## supplemental_dataset_7 for "After the Infection: A Survey of Pathogens and Non-communicable Human Disease" (part 4 of 20)

### Sheet: LPF_data (continued)
Disease	icd	path_name	abbrev	mesh_id	LPF	pair_count	pair_query	pair_PMIDs	path_count	dis_count
other diseases of intestine	K63	Human Immunodeficiency Virus	HIV	HIV	4.92913	289	(other[All Fields] AND ("disease"[MeSH Terms] OR "disease"[All Fields] OR "diseases"[All Fields]) AND ("intestines"[MeSH Terms] OR "intestines"[All Fields] OR "intestine"[All Fields])) AND (("hiv"[MeSH Terms] OR "hiv"[All Fields] OR ("human"[All Fields] AND "immunodeficiency"[All Fields] AND "virus"[All Fields]) OR "human immunodeficiency virus"[All Fields]) OR ("hiv"[MeSH Terms] OR "hiv"[All Fields]) OR ("hiv"[MeSH Terms] OR "hiv"[All Fields]))	['32099811', '32059635', '32059011', '31924186', '31830129', '31805074', '31740620', '31720424', '31497010', '31139758', '31114576', '31104678', '31051265', '30973942', '30897017', '30888979', '30847735', '30755580', '30722752', '30516346', '30359884', '30336747', '30242143', '30171206', '30169621', '30105617', '30059507', '29983395', '29965948', '29907624', '29672590', '29631414', '29615490', '29514950', '29378902', '29367348', '29352005', '29309603', '29308654', '29217957', '29179876', '28934432', '28931234', '28906277', '28902907', '28766555', '28766026', '28732035', '28698211', '28530163', '28513595', '28463876', '28360379', '28235839', '28223235', '28125732', '28108702', '27932619', '27847377', '27824253', '27637226', '27526873', '27525406', '27509048', '27348748', '27296847', '27185807', '27184280', '27151743', '26937040', '26933058', '26896041', '26891038', '26790015', '26727197', '26714715', '26695198', '26676777', '26600157', '26531125', '26509877', '26484872', '26467111', '26452565', '26415705', '26310402', '26237403', '26203116', '26165436', '26055138', '26035329', '25995198', '25874644', '25866901', '25838982', '25759844', '25668644', '25612492', '25545673', '25545295', '25541242', '25419772', '25378491', '25142170', '24979575', '24871087', '24650829', '24555695', '24138880', '24134315', '24107393', '24058696', '23970755', '23920398', '23860052', '23549448', '23477922', '23392465', '23379792', '23298989', '23297256', '23237007', '23235673', '22998457', '22917694', '22917171', '22816619', '22767312', '22747752', '22628664', '22520651', '22253304', '22196013', '21934574', '21612634', '21284905', '21030795', '20979782', '20966828', '20836880', '20624114', '20616742', '20581141', '20543590', '20420041', '20204650', '20051873', '23584065', '19935419', '19727207', '19707179', '19543141', '19493994', '19484240', '19480957', '19372513', '19149555', '19116330', '19079160', '19020836', '18936891', '18854684', '18842716', '18670384', '18656822', '18548258', '18505116', '18441379', '18347293', '18301730', '18040823', '18025874', '17996800', '17933685', '17763958', '17717574', '17531143', '17331034', '17126374', '17051593', '17047153', '16922086', '16902336', '16893836', '16886351', '16883348', '16437615', '16404855', '16398171', '16371150', '15623010', '15557079', '15518803', '15389001', '15288213', '14738460', '14586257', '14498979', '12390303', '12236982', '12186928', '12055027', '12036392', '11888353', '11708739', '11706072', '11601381', '11493415', '11444032', '11272281', '11251881', '11231952', '11231940', '11140904', '11087199', '11070101', '11065074', '11000337', '10840307', '10721914', '10699778', '10632489', '10601357', '10562662', '10417376', '10048729', '9989841', '9971818', '9730937', '9521441', '9462214', '9455887', '9365763', '9220155', '9084959', '9112272', '8940480', '8909851', '8902832', '8888726', '8661436', '8835895', '8816139', '8813340', '8737389', '8563709', '7583440', '8543621', '7570328', '11362370', '7794541', '7625221', '11866734', '7539463', '7703312', '7984079', '7933157', '7978905', '8198098', '8039785', '8182673', '8299383', '8215001', '8352111', '8340892', '8508707', '8497722', '7683076', '8398544', '8098508', '8393412', '1330013', '1401177', '1317419', '1352372', '1727885', '1942957', '2059146', '1672978', '1851723', '1850796', '2159657', '2163114', '2312753', '2555629', '2846434', '2893081', '3017136', '3966449']	379291	18705
other disorders of white blood cells	D72	Human Herpesvirus-7	HHV-7	Herpesvirus 7, Human	4.93468	19	(other[All Fields] AND ("disease"[MeSH Terms] OR "disease"[All Fields] OR "disorders"[All Fields]) AND ("leukocytes"[MeSH Terms] OR "leukocytes"[All Fields] OR ("white"[All Fields] AND "blood"[All Fields] AND "cells"[All Fields]) OR "white blood cells"[All Fields] OR "leukocyte count"[MeSH Terms] OR ("leukocyte"[All Fields] AND "count"[All Fields]) OR "leukocyte count"[All Fields] OR ("white"[All Fields] AND "blood"[All Fields] AND "cells"[All Fields]))) AND (("herpesvirus 7, human"[MeSH Terms] OR "human herpesvirus 7"[All Fields]) OR ("herpesvirus 7, human"[MeSH Terms] OR "human herpesvirus 7"[All Fields] OR "hhv 7"[All Fields]) OR ("herpesvirus 7, human"[MeSH Terms] OR "human herpesvirus 7"[All Fields] OR "herpesvirus 7, human"[All Fields]))	['28179532', '28174909', '22357271', '21804462', '18094951', '17065205', '15327521', '14564923', '12441078', '11241458', '10974766', '10092832', '10066657', '9892397', '9453142', '9365898', '11361384', '7893982', '1332051']	874	35537
other specific arthropathies	M12	Epstein-Barr Virus	EBV	Herpesvirus 4, Human	4.93514	55	(other[All Fields] AND specific[All Fields] AND ("joint diseases"[MeSH Terms] OR ("joint"[All Fields] AND "diseases"[All Fields]) OR "joint diseases"[All Fields] OR "arthropathies"[All Fields])) AND (("herpesvirus 4, human"[MeSH Terms] OR "human herpesvirus 4"[All Fields] OR ("epstein"[All Fields] AND "barr"[All Fields] AND "virus"[All Fields]) OR "epstein barr virus"[All Fields]) OR ("herpesvirus 4, human"[MeSH Terms] OR "human herpesvirus 4"[All Fields] OR "ebv"[All Fields]) OR ("herpesvirus 4, human"[MeSH Terms] OR "human herpesvirus 4"[All Fields] OR "herpesvirus 4, human"[All Fields]))	['32723287', '31367943', '31257348', '30727744', '30606816', '30209598', '30064602', '27365460', '26986247', '26516137', '25022358', '24804261', '24340045', '24334644', '24033110', '22090298', '19731635', '16511941', '15693083', '15547182', '12867574', '12298431', '12110134', '12054690', '10873963', '10643711', '10092832', '10023865', '9689647', '9558160', '17974357', '8519614', '7955625', '8403540', '8519078', '8382569', '1341448', '1633634', '1315723', '1665695', '1663752', '2164400', '2805616', '2691162', '2543732', '2547060', '2693667', '2560934', '2481875', '2830658', '2827246', '2878645', '2982258', '6270556', '6259211']	43106	6044
diseases of tongue	K14	Human Papillomavirus type-16	HPV-16	Human papillomavirus 16	4.93883	55	("tongue diseases"[MeSH Terms] OR ("tongue"[All Fields] AND "diseases"[All Fields]) OR "tongue diseases"[All Fields] OR ("diseases"[All Fields] AND "tongue"[All Fields])) AND (("human papillomavirus 16"[MeSH Terms] OR "human papillomavirus 16"[All Fields] OR "human papillomavirus type 16"[All Fields]) OR ("human papillomavirus 16"[MeSH Terms] OR "human papillomavirus 16"[All Fields] OR "hpv 16"[All Fields]) OR ("human papillomavirus 16"[MeSH Terms] OR "human papillomavirus 16"[All Fields]))	['31133518', '30922253', '29798305', '29236289', '28260147', '27537425', '26590333', '26421862', '26175310', '26057450', '25546150', '25523960', '25339028', '25336438', '24619523', '24511049', '24246045', '24065189', '23975491', '23880924', '23729374', '23714908', '23522647', '23054956', '22841678', '22055991', '21990227', '21790221', '21596407', '21466259', '20530433', '20413270', '20058217', '19856308', '19380363', '19165615', '18751378', '18718395', '15871329', '15386365', '14759115', '12671710', '12447611', '9563805', '8900439', '7841051', '8394930', '1329798', '1280031', '1315429', '1309724', '3028282', '3024803', '3001221', '2997044']	13046	20141
dysplasia of cervix uteri	N87	Human Polyomavirus JCV	JCV	JC Virus	4.94451	24	("uterine cervical dysplasia"[MeSH Terms] OR ("uterine"[All Fields] AND "cervical"[All Fields] AND "dysplasia"[All Fields]) OR "uterine cervical dysplasia"[All Fields] OR ("dysplasia"[All Fields] AND "cervix"[All Fields] AND "uteri"[All Fields]) OR "dysplasia of cervix uteri"[All Fields]) AND (("jc virus"[MeSH Terms] OR ("jc"[All Fields] AND "virus"[All Fields]) OR "jc virus"[All Fields] OR ("human"[All Fields] AND "polyomavirus"[All Fields] AND "jcv"[All Fields]) OR "human polyomavirus jcv"[All Fields]) OR ("J Clin Virol"[Journal] OR "jcv"[All Fields]) OR ("jc virus"[MeSH Terms] OR ("jc"[All Fields] AND "virus"[All Fields]) OR "jc virus"[All Fields]))	['30223253', '30223252', '28150409', '27835758', '26651602', '26589584', '26209409', '26209379', '25542473', '25270088', '24210329', '22437054', '22326759', '21680237', '21306941', '20427229', '20022804', '19451022', '18354821', '17981499', '16036177', '14747027', '11378493', '11091154']	7853	6455
other disorders of bladder	N32	Human Polyomavirus BKV	BKV	bk virus	4.94458	17	(other[All Fields] AND ("disease"[MeSH Terms] OR "disease"[All Fields] OR "disorders"[All Fields]) AND ("urinary bladder"[MeSH Terms] OR ("urinary"[All Fields] AND "bladder"[All Fields]) OR "urinary bladder"[All Fields] OR "bladder"[All Fields])) AND (("bk virus"[MeSH Terms] OR ("bk"[All Fields] AND "virus"[All Fields]) OR "bk virus"[All Fields] OR ("human"[All Fields] AND "polyomavirus"[All Fields] AND "bkv"[All Fields]) OR "human polyomavirus bkv"[All Fields]) OR BKV[All Fields] OR ("bk virus"[MeSH Terms] OR ("bk"[All Fields] AND "virus"[All Fields]) OR "bk virus"[All Fields]))	['32128960', '28727230', '27919133', '27647675', '27683628', '26731714', '24691038', '24656027', '23782063', '23355322', '23204561', '22081531', '20936157', '17192899', '16626038', '14564200', '11989422']	3535	7196
diseases of bartholin's gland	N75	Chlamydia trachomatis	C. trachomatis	Chlamydia trachomatis	4.94813	8	(("disease"[MeSH Terms] OR "disease"[All Fields] OR "diseases"[All Fields]) AND ("bartholin's glands"[MeSH Terms] OR ("bartholin's"[All Fields] AND "glands"[All Fields]) OR "bartholin's glands"[All Fields] OR ("bartholin's"[All Fields] AND "gland"[All Fields]) OR "bartholin's gland"[All Fields])) AND (("chlamydia trachomatis"[MeSH Terms] OR ("chlamydia"[All Fields] AND "trachomatis"[All Fields]) OR "chlamydia trachomatis"[All Fields]) OR ("chlamydia trachomatis"[MeSH Terms] OR ("chlamydia"[All Fields] AND "trachomatis"[All Fields]) OR "chlamydia trachomatis"[All Fields] OR "c trachomatis"[All Fields]) OR ("chlamydia trachomatis"[MeSH Terms] OR ("chlamydia"[All Fields] AND "trachomatis"[All Fields]) OR "chlamydia trachomatis"[All Fields]))	['20925614', '16082061', '12459228', '7635490', '3348300', '3963075', '4020784', '6988709']	16181	351
influenza, virus not identified	J11	Human Polyomavirus BKV	BKV	bk virus	4.95417	52	((("influenza, human"[MeSH Terms] OR ("influenza"[All Fields] AND "human"[All Fields]) OR "human influenza"[All Fields] OR "influenza"[All Fields]) AND ("viruses"[MeSH Terms] OR "viruses"[All Fields] OR "virus"[All Fields])) NOT identified[All Fields]) AND (("bk virus"[MeSH Terms] OR ("bk"[All Fields] AND "virus"[All Fields]) OR "bk virus"[All Fields] OR ("human"[All Fields] AND "polyomavirus"[All Fields] AND "bkv"[All Fields]) OR "human polyomavirus bkv"[All Fields]) OR BKV[All Fields] OR ("bk virus"[MeSH Terms] OR ("bk"[All Fields] AND "virus"[All Fields]) OR "bk virus"[All Fields]))	['32677729', '32533071', '32022411', '31978278', '31944613', '31927102', '31901184', '31554671', '31411551', '31324180', '30981394', '30935399', '30790106', '30674273', '30671655', '30187143', '30126042', '30014613', '29999588', '29974255', '29974232', '29307089', '28083862', '27755502', '27632156', '26829383', '26493843', '25930096', '25751630', '25708219', '25392365', '24095897', '23864628', '23613826', '22801446', '22647697', '22619903', '22542030', '21692673', '21336246', '20010483', '19844936', '19147352', '18385846', '17124085', '16960845', '15528714', '8314992', '2433688', '2423631', '6292361', '229787']	3535	68832
other interstitial pulmonary diseases	J84	Human Immunodeficiency Virus	HIV	HIV	4.95422	143	(other[All Fields] AND interstitial[All Fields] AND ("lung diseases"[MeSH Terms] OR ("lung"[All Fields] AND "diseases"[All Fields]) OR "lung diseases"[All Fields] OR ("pulmonary"[All Fields] AND "diseases"[All Fields]) OR "pulmonary diseases"[All Fields])) AND (("hiv"[MeSH Terms] OR "hiv"[All Fields] OR ("human"[All Fields] AND "immunodeficiency"[All Fields] AND "virus"[All Fields]) OR "human immunodeficiency virus"[All Fields]) OR ("hiv"[MeSH Terms] OR "hiv"[All Fields]) OR ("hiv"[MeSH Terms] OR "hiv"[All Fields]))	['32252873', '32197601', '31774879', '30885173', '30797282', '30326889', '30097235', '29678144', '28623951', '28301552', '28198994', '27753690', '27363601', '29542894', '26974305', '26933723', '26628770', '26491278', '25879889', '24939686', '24289102', '23782483', '23702178', '23545666', '23388129', '23244589', '23026388', '23001799', '22774625', '22312879', '22057175', '21623184', '21426684', '20736243', '20714686', '19642439', '19009216', '18796155', '18053340', '18041077', '17934116', '17852928', '17338319', '16903987', '16897120', '16610649', '16416386', '16230222', '15971385', '15894841', '15530346', '15276134', '12901253', '12789090', '12610449', '12234136', '12055680', '11891517', '11593152', '11263511', '11035367', '10893392', '10797982', '10786451', '10578548', '10445627', '10442127', '10390411', '10192976', '9797753', '9674460', '9405940', '9310013', '9291594', '9297396', '9280934', '9149569', '9205686', '8976923', '9000809', '8953067', '9018976', '9363179', '8883175', '8963512', '8813957', '8810766', '8817757', '8724275', '8643846', '8822612', '8714110', '8553268', '8527555', '7569401', '9363057', '7751993', '7638448', '7939718', '8238262', '8365272', '8225923', '8399926', '8399922', '8125533', '8101753', '8419749', '8338270', '7758366', '1494761', '1306871', '1616212', '1627019', '1378892', '1587215', '1656001', '1942199', '1942201', '1883802', '1672560', '2017634', '1667601', '2245676', '2377146', '2182902', '2153509', '2190159', '2799574', '2595618', '2788935', '2909125', '2664674', '2973275', '3262856', '3044682', '3044514', '3371096', '3064202', '3493062', '3639952', '3022591', '2945180', '3006566']	379291	4852
fibrosis and cirrhosis of liver	K74	Helicobacter pylori	H. pylori	Helicobacter pylori	4.95563	220	(("fibrosis"[MeSH Terms] OR "fibrosis"[All Fields]) AND ("liver cirrhosis"[MeSH Terms] OR ("liver"[All Fields] AND "cirrhosis"[All Fields]) OR "liver cirrhosis"[All Fields] OR ("cirrhosis"[All Fields] AND "liver"[All Fields]) OR "cirrhosis of liver"[All Fields])) AND (("helicobacter pylori"[MeSH Terms] OR ("helicobacter"[All Fields] AND "pylori"[All Fields]) OR "helicobacter pylori"[All Fields]) OR ("helicobacter pylori"[MeSH Terms] OR ("helicobacter"[All Fields] AND "pylori"[All Fields]) OR "helicobacter pylori"[All Fields] OR "h pylori"[All Fields]) OR ("helicobacter pylori"[MeSH Terms] OR ("helicobacter"[All Fields] AND "pylori"[All Fields]) OR "helicobacter pylori"[All Fields]))	['32184641', '31629704', '30829764', '30814025', '30317783', '30166857', '30101458', '29888786', '29746564', '29594969', '29509604', '29468372', '29429754', '28953583', '28700364', '28198451', '28109636', '28091405', '27689208', '27308650', '27177243', '27070167', '26755890', '26730276', '26338255', '26328025', '25842929', '25697625', '25533433', '25533432', '25304251', '24825443', '24583758', '24463137', '23830279', '23709415', '23659901', '23620752', '23577833', '23242097', '23044811', '23022373', '22745033', '22676359', '22661272', '22607536', '22591680', '27957026', '22092561', '21870725', '21688556', '21637276', '21416318', '21244776', '20531291', '20471338', '20457439', '20387673', '20191873', '20118002', '19952485', '19934613', '19927999', '19749508', '19736546', '19459487', '19190600', '19115150', '19112053', '18975076', '20209758', '18794601', '18787477', '18494046', '18436489', '18409491', '18363275', '18350632', '18304431', '18293684', '18277886', '18163262', '18088038', '18007096', '17949788', '17669102', '17631712', '17542294', '17374528', '17345161', '17331784', '17136827', '17074151', '17024572', '16971874', '16971867', '16866252', '16534683', '16393624', '16111951', '16111950', '15973705', '15948813', '15710989', '15657547', '15513338', '15457568', '15385716', '15377296', '15372116', '15138114', '15046195', '15038099', '15025251', '14966925', '14726975', '14672611', '14642558', '14607680', '14599974', '14596342', '14567461', '12923368', '12854285', '12825873', '12822873', '12779075', '12741475', '12645804', '12641523', '12544204', '12228035', '12169979', '12144578', '12141829', '11960074', '11941956', '11843965', '11837719', '11817778', '11776140', '11768268', '11736728', '11571826', '11564957', '11550663', '11529653', '11529649', '11515492', '11449177', '11379349', '11318531', '11302955', '11189400', '11059871', '10833096', '10821975', '10821974', '10807427', '10791209', '10790764', '10747320', '10698999', '10695566', '10669989', '10626179', '10551390', '10462660', '10445552', '10385060', '10319546', '10228829', '10068106', '9860415', '9789138', '9780725', '9672337', '9635611', '9625155', '9625117', '9615280', '9432344', '9407327', '9365129', '9257995', '9245925', '9210611', '9128348', '9128347', '9265572', '9066100', '9033184', '9275561', '8957726', '8951915', '9398900', '8878775', '8891848', '8678003', '8767978', '8589942', '8566632', '7564815', '8548663', '7658863', '7603197', '7784401', '8039613', '8026271', '8017362', '7597183', '8301036', '8359558', '1319883', '1742507', '1783258', '2227271', '2279646', '2397864', '2281974']	45669	95688
other aplastic anaemias	D61	Merkel Cell Polyomavirus	MCV	Merkel cell polyomavirus	4.96113	13	(other[All Fields] AND ("aplastic anaemias"[All Fields] OR "anemia, aplastic"[MeSH Terms] OR ("anemia"[All Fields] AND "aplastic"[All Fields]) OR "aplastic anemia"[All Fields] OR ("aplastic"[All Fields] AND "anemias"[All Fields]) OR "aplastic anemias"[All Fields])) AND (("merkel cell polyomavirus"[MeSH Terms] OR ("merkel"[All Fields] AND "cell"[All Fields] AND "polyomavirus"[All Fields]) OR "merkel cell polyomavirus"[All Fields]) OR MCV[All Fields] OR ("merkel cell polyomavirus"[MeSH Terms] OR ("merkel"[All Fields] AND "cell"[All Fields] AND "polyomavirus"[All Fields]) OR "merkel cell polyomavirus"[All Fields]))	['31321929', '31082147', '27352093', '26708890', '24426329', '24260277', '21569710', '21251303', '15125172', '2012072', '3409176', '615597', '773132']	6221	2484
other disorders of white blood cells	D72	Human Polyomavirus JCV	JCV	JC Virus	4.96499	55	(other[All Fields] AND ("disease"[MeSH Terms] OR "disease"[All Fields] OR "disorders"[All Fields]) AND ("leukocytes"[MeSH Terms] OR "leukocytes"[All Fields] OR ("white"[All Fields] AND "blood"[All Fields] AND "cells"[All Fields]) OR "white blood cells"[All Fields] OR "leukocyte count"[MeSH Terms] OR ("leukocyte"[All Fields] AND "count"[All Fields]) OR "leukocyte count"[All Fields] OR ("white"[All Fields] AND "blood"[All Fields] AND "cells"[All Fields]))) AND (("jc virus"[MeSH Terms] OR ("jc"[All Fields] AND "virus"[All Fields]) OR "jc virus"[All Fields] OR ("human"[All Fields] AND "polyomavirus"[All Fields] AND "jcv"[All Fields]) OR "human polyomavirus jcv"[All Fields]) OR ("J Clin Virol"[Journal] OR "jcv"[All Fields]) OR ("jc virus"[MeSH Terms] OR ("jc"[All Fields] AND "virus"[All Fields]) OR "jc virus"[All Fields]))	['32388472', '32302954', '31584217', '31228095', '30969503', '30359733', '29454196', '28147349', '27243210', '26780109', '25049205', '24220605', '23302880', '23194777', '23144619', '22585288', '22302546', '22182950', '22019250', '21543472', '20947548', '20350664', '19726225', '19584500', '18998035', '18805840', '18650126', '18455956', '17617406', '17531143', '17434339', '17387039', '17276368', '17253580', '16856112', '16634029', '16183328', '16129661', '15714422', '15135742', '12957190', '12637080', '12600652', '11953468', '11564594', '11517410', '11166663', '10814937', '10738137', '10628929', '10603641', '10556165', '10472609', '9811728', '9395374']	7853	35537
multiple sclerosis	G35	Human Cytomegalovirus	CMV	Cytomegalovirus	4.96781	235	("multiple sclerosis"[MeSH Terms] OR ("multiple"[All Fields] AND "sclerosis"[All Fields]) OR "multiple sclerosis"[All Fields]) AND (("cytomegalovirus"[MeSH Terms] OR "cytomegalovirus"[All Fields] OR ("human"[All Fields] AND "cytomegalovirus"[All Fields]) OR "human cytomegalovirus"[All Fields]) OR CMV[All Fields] OR ("cytomegalovirus"[MeSH Terms] OR "cytomegalovirus"[All Fields]))	['32728946', '32683307', '32545816', '32448485', '32434524', '32404831', '32016664', '31999907', '31968673', '31801268', '31723572', '31681293', '31678173', '31578295', '31442904', '31369821', '31226219', '30984377', '30931272', '30880653', '30792698', '30661064', '30587519', '30349857', '30316174', '29907474', '29848085', '29606646', '29587799', '29528545', '29454151', '29394264', '29272733', '29143062', '29111016', '29030049', '28855411', '28746870', '28731372', '28619423', '28601285', '28574826', '28506921', '28505965', '28497735', '28480854', '28386103', '28331881', '28290755', '28290753', '28289417', '28240591', '28197337', '28124759', '28111617', '28095350', '27934854', '27253624', '27773488', '27679707', '27325604', '27142913', '27120609', '26362897', '26199356', '26065913', '25715475', '25680984', '25500015', '25339213', '25148387', '24967373', '24890099', '24668297', '24448109', '24388990', '24141514', '24014504', '23999606', '23977076', '23916695', '23845898', '23696811', '23592979', '23589194', '23463870', '23320113', '23232601', '23144619', '22937690', '22915808', '22915754', '22907640', '22461701', '22393447', '23547396', '22058062', '22020417', '21811746', '21646624', '21212086', '21080027', '21078695', '20850284', '20705110', '20580616', '20510468', '20225269', '20203149', '20120207', '20117055', '20017197', '19670070', '19544649', '19482664', '19451035', '19194879', '18663124', '18637511', '18566025', '18550621', '18035245', '17982040', '17894021', '17689148', '17594069', '17317320', '17179586', '17177306', '17061999', '16966219', '16935771', '16687051', '16675847', '16569670', '16455578', '16170080', '16116903', '15914750', '15772735', '15735559', '15621869', '15576369', '15252268', '15157360', '15121991', '15100207', '15081264', '12763935', '12672770', '12653848', '12651270', '12402170', '12392645', '12360701', '12353198', '12210862', '12120939', '11867021', '11754673', '11526389', '11336581', '11063819', '11016744', '10974766', '10908887', '10891638', '10871797', '10827485', '10822329', '10423975', '10416988', '10341172', '10203578', '10092102', '10069356', '9987758', '9802984', '9679824', '9585629', '9576551', '9396611', '9267314', '9227865', '9188902', '9101104', '9189009', '9174643', '9036432', '8879863', '8799216', '9345442', '7472530', '7880343', '7523446', '8209744', '1336795', '1332459', '1319627', '1855284', '2066275', '1745329', '2169273', '2693819', '2769228', '3029176', '3811829', '3003256', '2578510', '6098217', '6240196', '6317328', '6197388', '6860175', '6407791', '6188564', '6174706', '6267516', '6452588', '6252874', '6254433', '6253723', '6245390', '574218', '229784', '227786', '206860', '938263', '179032', '165638', '4374681', '4128065', '4359244', '4327313', '14090834']	56819	90250
other disorders of brain	G93	Human Cytomegalovirus	CMV	Cytomegalovirus	4.96807	242	(other[All Fields] AND ("disease"[MeSH Terms] OR "disease"[All Fields] OR "disorders"[All Fields]) AND ("brain"[MeSH Terms] OR "brain"[All Fields])) AND (("cytomegalovirus"[MeSH Terms] OR "cytomegalovirus"[All Fields] OR ("human"[All Fields] AND "cytomegalovirus"[All Fields]) OR "human cytomegalovirus"[All Fields]) OR CMV[All Fields] OR ("cytomegalovirus"[MeSH Terms] OR "cytomegalovirus"[All Fields]))	['32642802', '32407280', '32295832', '32240828', '32235346', '32032923', '32014489', '31983538', '31407678', '31382180', '31294618', '31217489', '31198762', '31072742', '30727847', '30697958', '30515321', '30340343', '30184350', '30027430', '29950413', '29705191', '29627532', '29534259', '28899011', '28765170', '28622418', '28573940', '28523231', '28426845', '28412596', '28126366', '27497484', '27718221', '27696601', '27644020', '27481629', '27462365', '27460878', '27458336', '27291942', '26922956', '26907507', '26813104', '26778145', '26426373', '26401998', '26239477', '26138445', '26073370', '25955106', '25809629', '25715475', '25707871', '25573478', '25443081', '25356429', '25296273', '25148387', '25131071', '24939973', '24888723', '24885965', '24876737', '24860514', '24768169', '24748325', '24720466', '24372060', '24347514', '24330281', '23805479', '23719655', '23616191', '23475519', '23301037', '23080499', '22975221', '22915754', '22895156', '22717193', '22490995', '22458306', '22134833', '21715394', '21671180', '21669115', '21648339', '21632649', '21386820', '21249153', '20820869', '20649510', '20503234', '20350238', '20309832', '20080136', '19939407', '19751149', '19726946', '19656635', '19194879', '19087150', '18552348', '18550621', '18388924', '18351017', '18090919', '18056223', '18035245', '17951512', '17882940', '17306516', '17179586', '17132089', '16966219', '16569670', '16540449', '16480851', '16170080', '15973639', '15939144', '15851012', '15807712', '15662688', '15161649', '15122709', '15121991', '14752384', '14720204', '14651543', '12898541', '12854382', '12791070', '12769183', '12542931', '12505139', '12416562', '12189162', '12115887', '11953468', '11848687', '11834601', '11825115', '11695949', '11556690', '11517386', '11500176', '11447710', '11217816', '11117845', '10797917', '10696660', '10651067', '10629599', '10567500', '10548915', '10525772', '10505116', '10434303', '10416988', '9932303', '9821650', '9704942', '9661964', '9533204', '9217247', '9200066', '9113690', '9120446', '9140883', '9101104', '9041297', '9020395', '8879863', '8813957', '15566866', '8738928', '8735410', '9345442', '8540775', '7795068', '7750815', '7503674', '7770129', '7858445', '7874392', '8309517', '8397159', '1336795', '1331255', '1466846', '1322191', '1575832', '1569754', '1317505', '1344647', '1317915', '1656164', '1848713', '1650518', '1848622', '1846993', '2326512', '2156429', '2095034', '2077614', '2557488', '2701156', '2552024', '2545969', '2538039', '3288294', '2904210', '3427403', '2831912', '3620018', '3434225', '3423582', '3028190', '3009555', '3000281', '2990356', '2983031', '2990145', '2982170', '6324014', '6375520', '6100147', '6308346', '6311039', '6293102', '6274124', '6267985', '6254457', '7365502', '192413', '186540', '1105821', '4344089', '4337113', '4301686']	56819	95765
disorders of globe	H44	Herpes Simplex virus-2	HSV2	Herpesvirus 2, Human	4.97317	176	("eye diseases"[MeSH Terms] OR ("eye"[All Fields] AND "diseases"[All Fields]) OR "eye diseases"[All Fields] OR ("disorders"[All Fields] AND "globe"[All Fields])) AND (("herpesvirus 2, human"[MeSH Terms] OR "human herpesvirus 2"[All Fields] OR "herpes simplex virus 2"[All Fields]) OR ("herpesvirus 2, human"[MeSH Terms] OR "human herpesvirus 2"[All Fields] OR "hsv2"[All Fields]) OR ("herpesvirus 2, human"[MeSH Terms] OR "human herpesvirus 2"[All Fields] OR "herpesvirus 2, human"[All Fields]))	['31785234', '31449790', '31238404', '30787156', '30683065', '30641353', '30575982', '30080903', '29722742', '29544668', '29372257', '28628343', '28591279', '28396205', '28282487', '27230575', '27003735', '26670699', '26123955', '26041294', '25932732', '25743780', '25707059', '25617474', '27024918', '25492579', '25372523', '25149428', '25116622', '24830465', '24798939', '24695656', '24623134', '24250270', '24109247', '23507287', '23411346', '23176837', '23184983', '23080500', '23052715', '23000752', '22889540', '22577967', '22491922', '22465341', '22108364', '22068852', '21771853', '21718746', '21443283', '21168079', '21034309', '20847665', '20829726', '20807089', '20302403', '20021960', '19627185', '19516037', '19476433', '19387223', '19188302', '19050917', '18474734', '18440255', '18410585', '18408082', '18360901', '18318274', '18318270', '18297242', '18286969', '18240601', '18240111', '17972224', '17915278', '17622611', '17460278', '17434436', '17418418', '17317412', '17184841', '16996614', '16628421', '16615476', '16583361', '16570856', '16550068', '16490506', '16411098', '16327119', '16319793', '16000450', '15973328', '15956951', '15916444', '15692781', '15499278', '15378385', '15126152', '15034848', '15002491', '14993516', '14768763', '14632159', '12918687', '12834695', '12822821', '12782161', '12635685', '12599071', '12526051', '12488268', '12477943', '12380532', '12353190', '12122337', '12096968', '12063045', '11980951', '11903160', '11836383', '11754904', '11741707', '11508880', '11483781', '11483762', '11449326', '11351976', '11328740', '11320015', '11055245', '11054337', '11049947', '11039433', '10937573', '10934865', '10865323', '10865315', '10729135', '10704570', '10682968', '10583595', '10546946', '10517309', '9891686', '9747678', '9744385', '9620075', '9584632', '9531009', '9519835', '9143812', '8956648', '8906037', '8760819', '8660167', '8644808', '8852914', '8979277', '8537645', '8566829', '7724576', '7795510', '7990963', '8053466', '8035508', '7931192', '8169425', '8079627', '8260155', '1597865', '1963928', '6275689', '6246021']	4982	584508
chronic nephritic syndrome	N03	Hepatitis C Virus	HCV	Hepacivirus	4.9758	13	(chronic[All Fields] AND nephritic[All Fields] AND ("syndrome"[MeSH Terms] OR "syndrome"[All Fields])) AND (("hepacivirus"[MeSH Terms] OR "hepacivirus"[All Fields] OR "hepatitis c virus"[All Fields]) OR HCV[All Fields] OR ("hepacivirus"[MeSH Terms] OR "hepacivirus"[All Fields]))	['30804289', '28509128', '27215250', '26311595', '24009104', '22312883', '17936217', '17687818', '17557269', '16980074', '16052839', '12714925', '11496735']	74691	214
other inflammation of vagina and vulva	N76	Chlamydia trachomatis	C. trachomatis	Chlamydia trachomatis	4.97904	3	(other[All Fields] AND ("vaginitis"[MeSH Terms] OR "vaginitis"[All Fields] OR ("inflammation"[All Fields] AND "vagina"[All Fields]) OR "inflammation of vagina"[All Fields]) AND ("vulva"[MeSH Terms] OR "vulva"[All Fields])) AND (("chlamydia trachomatis"[MeSH Terms] OR ("chlamydia"[All Fields] AND "trachomatis"[All Fields]) OR "chlamydia trachomatis"[All Fields]) OR ("chlamydia trachomatis"[MeSH Terms] OR ("chlamydia"[All Fields] AND "trachomatis"[All Fields]) OR "chlamydia trachomatis"[All Fields] OR "c trachomatis"[All Fields]) OR ("chlamydia trachomatis"[MeSH Terms] OR ("chlamydia"[All Fields] AND "trachomatis"[All Fields]) OR "chlamydia trachomatis"[All Fields]))	['6547744', '6340892', '6582589']	16181	53
crohn's disease regional enteritis	K50	Human Cytomegalovirus	CMV	Cytomegalovirus	4.97928	158	(("crohn disease"[MeSH Terms] OR ("crohn"[All Fields] AND "disease"[All Fields]) OR "crohn disease"[All Fields] OR ("crohn's"[All Fields] AND "disease"[All Fields]) OR "crohn's disease"[All Fields]) AND ("crohn disease"[MeSH Terms] OR ("crohn"[All Fields] AND "disease"[All Fields]) OR "crohn disease"[All Fields] OR ("regional"[All Fields] AND "enteritis"[All Fields]) OR "regional enteritis"[All Fields])) AND (("cytomegalovirus"[MeSH Terms] OR "cytomegalovirus"[All Fields] OR ("human"[All Fields] AND "cytomegalovirus"[All Fields]) OR "human cytomegalovirus"[All Fields]) OR CMV[All Fields] OR ("cytomegalovirus"[MeSH Terms] OR "cytomegalovirus"[All Fields]))	['32672839', '32596254', '31832544', '31658341', '30952971', '30587632', '30480772', '30234366', '30193596', '30102183', '29788233', '29685027', '29579869', '29529681', '29209121', '28839859', '28734481', '28419282', '28193173', '28084548', '27966439', '27883347', '27619393', '27542136', '27533786', '27216961', '26862424', '26811669', '26743306', '26585938', '26273816', '26150269', '26091801', '25960815', '25919654', '25866735', '25301420', '25278029', '25208106', '25089547', '25035450', '25007027', '24579453', '24369333', '24262595', '23872668', '23831652', '23602818', '23459056', '23381080', '23333660', '23326158', '23126061', '22909421', '22674582', '22605861', '22588657', '22544028', '22538204', '22444100', '22398063', '22325169', '22231740', '22210731', '21879802', '21826767', '21710533', '21506630', '21438099', '21155157', '21122506', '20848509', '20472584', '20381217', '20198427', '20180364', '20165976', '20112061', '19750578', '19575294', '19483533', '19357730', '19186006', '20203501', '19098887', '18834216', '18574974', '18520612', '18057850', '18043034', '17940835', '17895747', '17696953', '17345605', '16880012', '16639486', '16584867', '16447129', '16084458', '15729431', '15448434', '15389210', '15290919', '15229263', '15037934', '12829224', '12772006', '12601429', '12525323', '12468964', '12094138', '11774988', '11693345', '11584192', '11519508', '11475135', '11374727', '11280549', '11142564', '10971732', '10369707', '10348449', '10328126', '10211516', '10201482', '9684118', '9613791', '9252910', '9274474', '9355197', '8624386', '8261839', '8483893', '1287131', '1310634', '1721990', '1650544', '1849472', '2545093', '2844477', '3354763', '2823601', '2821006', '3014944', '3019028', '6706214', '6328668', '7140655', '6292231', '6282158', '6270624', '6245008', '7239857', '87888', '196127', '611415', '166451', '4352745']	56819	41889
other specific arthropathies	M12	Chlamydia trachomatis	C. trachomatis	Chlamydia trachomatis	4.98003	32	(other[All Fields] AND specific[All Fields] AND ("joint diseases"[MeSH Terms] OR ("joint"[All Fields] AND "diseases"[All Fields]) OR "joint diseases"[All Fields] OR "arthropathies"[All Fields])) AND (("chlamydia trachomatis"[MeSH Terms] OR ("chlamydia"[All Fields] AND "trachomatis"[All Fields]) OR "chlamydia trachomatis"[All Fields]) OR ("chlamydia trachomatis"[MeSH Terms] OR ("chlamydia"[All Fields] AND "trachomatis"[All Fields]) OR "chlamydia trachomatis"[All Fields] OR "c trachomatis"[All Fields]) OR ("chlamydia trachomatis"[MeSH Terms] OR ("chlamydia"[All Fields] AND "trachomatis"[All Fields]) OR "chlamydia trachomatis"[All Fields]))	['32102805', '31577714', '26769308', '19404948', '14692140', '14593490', '12716447', '12209035', '11710723', '11708423', '11350854', '11247862', '11021709', '10371278', '10368093', '10323449', '9485090', '9195515', '8843866', '8670574', '7725806', '7691730', '8358988', '1458698', '1827261', '2128156', '2311298', '2476133', '2735157', '3327642', '6691663', '921141']	16181	6044
vitamin d deficiency	E55	Human Immunodeficiency Virus	HIV	HIV	4.98602	358	("vitamin d deficiency"[MeSH Terms] OR "vitamin d deficiency"[All Fields]) AND (("hiv"[MeSH Terms] OR "hiv"[All Fields] OR ("human"[All Fields] AND "immunodeficiency"[All Fields] AND "virus"[All Fields]) OR "human immunodeficiency virus"[All Fields]) OR ("hiv"[MeSH Terms] OR "hiv"[All Fields]) OR ("hiv"[MeSH Terms] OR "hiv"[All Fields]))	['32500988', '32429643', '32229174', '32226915', '32206852', '32065065', '32053638', '32041921', '31810155', '31742564', '31671383', '31650823', '31639708', '31635580', '31578954', '31559882', '31523978', '31513074', '31509529', '31463263', '31334293', '31305932', '31304705', '31258093', '31253114', '31183805', '31088755', '31060835', '31021992', '30717694', '30694877', '30671778', '30634590', '30590855', '30574856', '30439968', '30304264', '30280906', '30260797', '30245713', '30210785', '30209895', '30209528', '30105058', '30092343', '29944737', '29885777', '29807518', '29739378', '29713871', '29661598', '29593721', '29582037', '29550079', '29297432', '29178404', '28990534', '28951414', '28870263', '28797019', '28756682', '28689456', '28672783', '28644368', '28464004', '28393662', '28367779', '28288232', '28193202', '28183335', '28169875', '28161530', '28155313', '28096657', '28060020', '28045766', '28025475', '27837268', '27832021', '27812717', '27812706', '27809789', '27787390', '27763570', '27716863', '27700140', '27699068', '27577557', '27574607', '27559961', '27505106', '27404500', '27238195', '27163569', '27023284', '26976889', '26945606', '26890209', '26872341', '26872154', '26844688', '26807972', '26684149', '26633015', '26623638', '26565540', '26413903', '26411139', '26371397', '26307505', '26298041', '26283663', '26273302', '26270680', '26261869', '26257370', '26254790', '26162355', '26141819', '26080414', '26051386', '26000302', '25926112', '28856249', '25912414', '25898185', '25741906', '25706751', '25686138', '25500352', '25493593', '25485786', '25432490', '25400107', '25394075', '25394071', '25329449', '25169565', '25144148', '25048368', '25037041', '25032819', '24962286', '24909536', '24902982', '24836607', '24825871', '24799602', '24794489', '24769175', '24759452', '24756000', '24754048', '24743155', '24740773', '24730732', '24706031', '24668135', '24629692', '24469972', '24467642', '24465617', '24430534', '24352123', '24338934', '24314015', '24265555', '24184809', '24145954', '24124339', '24058636', '24057480', '24051165', '24009422', '24002093', '23981599', '23970149', '23920225', '23907260', '23886009', '23881908', '23877860', '23844528', '23843401', '23821841', '23797758', '23795329', '23781867', '23738846', '23736144', '23719355', '23710553', '23690192', '23681961', '23680190', '23675750', '23675655', '23651392', '23619601', '23611825', '23565446', '23555614', '23553497', '23457406', '23444825', '23363695', '23360833', '23295013', '23238552', '23227442', '23210535', '23195673', '23170821', '23162137', '23134628', '23095316', '23072545', '23059649', '23044447', '23007121', '23007119', '23007057', '23003113', '22972869', '22933542', '22916598', '22910231', '22894927', '22861070', '22801567', '22776099', '22768212', '22749249', '22732141', '22715179', '22710907', '22701664', '22577213', '22589455', '22581359', '22538413', '22537736', '22533106', '22481166', '22433931', '22423137', '22407302', '22362693', '22329521', '22318743', '22293363', '22280097', '22258265', '22247338', '22242918', '22220755', '24052874', '22189978', '22187389', '22156964', '22112601', '22096407', '22084116', '22044285', '22033236', '22025704', '22014374', '22010421', '22008767', '21878055', '21875343', '21867938', '21826011', '21720281', '21682759', '21647555', '21644847', '21641097', '21639815', '21585333', '21563880', '21537171', '21522006', '21521809', '21505299', '21471818', '21412066', '21412064', '21410313', '21334782', '21334402', '21308459', '21295360', '21293200', '21273298', '21242105', '21217187', '21217186', '21185214', '21183378', '21178753', '21094536', '21092280', '20924437', '20854196', '20832734', '20672993', '20672448', '20588161', '20585939', '20517330', '20516561', '20485899', '20480623', '20377437', '20168200', '20150027', '20149322', '20146045', '20042227', '19890216', '19805798', '19735108', '19673648', '19673647', '19618997', '19578233', '19459988', '19451795', '19440116', '19383117', '19265350', '19189504', '19187193', '19183077', '19179490', '19108690', '19098501', '19022975', '18928396', '18754805', '18226256', '16954738', '16925736', '16770943', '16759616', '16685057', '16208429', '16156882', '15876279', '15754081', '14571197', '12164408', '11727570', '11155180', '10095819', '7595897', '7907645']	379291	32720
Carcinoma in situ of cervix uteri	D06	Herpes Simplex virus-2	HSV2	Herpesvirus 2, Human	4.9873	28	("cervical intraepithelial neoplasia"[MeSH Terms] OR ("cervical"[All Fields] AND "intraepithelial"[All Fields] AND "neoplasia"[All Fields]) OR "cervical intraepithelial neoplasia"[All Fields] OR ("carcinoma"[All Fields] AND "situ"[All Fields] AND "cervix"[All Fields] AND "uteri"[All Fields]) OR "carcinoma in situ of cervix uteri"[All Fields]) AND (("herpesvirus 2, human"[MeSH Terms] OR "human herpesvirus 2"[All Fields] OR "herpes simplex virus 2"[All Fields]) OR ("herpesvirus 2, human"[MeSH Terms] OR "human herpesvirus 2"[All Fields] OR "hsv2"[All Fields]) OR ("herpesvirus 2, human"[MeSH Terms] OR "human herpesvirus 2"[All Fields] OR "herpesvirus 2, human"[All Fields]))	['31889502', '28166181', '28150409', '26808155', '23080497', '21837784', '19522235', '19142477', '18812695', '16390015', '16236744', '15449654', '12838087', '12548206', '11887339', '11394709', '8927276', '8919741', '7829255', '7835772', '7794306', '8034488', '7957325', '1324444', '2844383', '3402090', '3025314', '3009194']	4982	15283
other diseases of spinal cord	G95	Human T-Lymphotropic Virus 1	HTLV-1	Human T-lymphotropic virus 1	4.98813	29	(other[All Fields] AND ("disease"[MeSH Terms] OR "disease"[All Fields] OR "diseases"[All Fields]) AND ("spinal cord"[MeSH Terms] OR ("spinal"[All Fields] AND "cord"[All Fields]) OR "spinal cord"[All Fields])) AND (("human t-lymphotropic virus 1"[MeSH Terms] OR "human t-lymphotropic virus 1"[All Fields] OR "human t lymphotropic virus 1"[All Fields]) OR ("human t-lymphotropic virus 1"[MeSH Terms] OR "human t-lymphotropic virus 1"[All Fields] OR "htlv 1"[All Fields]) OR ("human t-lymphotropic virus 1"[MeSH Terms] OR "human t-lymphotropic virus 1"[All Fields] OR "human t lymphotropic virus 1"[All Fields]))	['31226330', '29024167', '27449667', '26461129', '25759588', '24671717', '24365434', '23924924', '23651542', '22848768', '22405461', '22300227', '19040291', '18809833', '16338746', '16170744', '12876238', '12503060', '11519484', '11008104', '10948579', '10459844', '9600678', '8686782', '8555734', '7824454', '1374983', '1353753', '3333493']	8153	10037
salpingitis and oophoritis	N70	Chlamydia trachomatis	C. trachomatis	Chlamydia trachomatis	4.98863	7	(("salpingitis"[MeSH Terms] OR "salpingitis"[All Fields]) AND ("oophoritis"[MeSH Terms] OR "oophoritis"[All Fields])) AND (("chlamydia trachomatis"[MeSH Terms] OR ("chlamydia"[All Fields] AND "trachomatis"[All Fields]) OR "chlamydia trachomatis"[All Fields]) OR ("chlamydia trachomatis"[MeSH Terms] OR ("chlamydia"[All Fields] AND "trachomatis"[All Fields]) OR "chlamydia trachomatis"[All Fields] OR "c trachomatis"[All Fields]) OR ("chlamydia trachomatis"[MeSH Terms] OR ("chlamydia"[All Fields] AND "trachomatis"[All Fields]) OR "chlamydia trachomatis"[All Fields]))	['18705484', '16529095', '15715539', '12839632', '8184701', '6356958', '376359']	16181	295
diseases of salivary glands	K11	Varicella Zoster Virus	VZV	Herpesvirus 3, Human	4.98894	79	("salivary gland diseases"[MeSH Terms] OR ("salivary"[All Fields] AND "gland"[All Fields] AND "diseases"[All Fields]) OR "salivary gland diseases"[All Fields] OR ("diseases"[All Fields] AND "salivary"[All Fields] AND "glands"[All Fields]) OR "diseases of salivary glands"[All Fields]) AND (("herpesvirus 3, human"[MeSH Terms] OR "human herpesvirus 3"[All Fields] OR ("varicella"[All Fields] AND "zoster"[All Fields] AND "virus"[All Fields]) OR "varicella zoster virus"[All Fields]) OR ("herpesvirus 3, human"[MeSH Terms] OR "human herpesvirus 3"[All Fields] OR "vzv"[All Fields]) OR ("herpesvirus 3, human"[MeSH Terms] OR "human herpesvirus 3"[All Fields] OR "herpesvirus 3, human"[All Fields]))	['32113699', '31642641', '31413172', '31283670', '30898945', '30845904', '29036392', '28595358', '28094831', '27930588', '27780480', '27149048', '26882171', '26847771', '26447997', '25420586', '24793952', '24728480', '24726251', '24312567', '24047740', '23793571', '23523405', '23291844', '23244745', '23217121', '22934450', '22804355', '22467356', '21935584', '21795463', '21061713', '20638602', '20081279', '19419330', '18600190', '18419390', '18409748', '18162247', '17379155', '17303935', '17273881', '17097453', '16826308', '16801995', '15205818', '14606613', '12757257', '12226825', '12163264', '11709730', '11239952', '10394183', '8809325', '7625214', '7856266', '8259801', '8106864', '1749627', '2744034', '2846621', '2845904', '3018917', '2982950', '3990441', '3918651', '6089128', '6312703', '6869017', '6293046', '539420', '4377487', '4371064', '4154618', '4321891', '4317516', '4305401', '14199221', '14794487']	11829	51434
other retinal disorders	H35	Varicella Zoster Virus	VZV	Herpesvirus 3, Human	5.00503	47	(other[All Fields] AND ("retinal diseases"[MeSH Terms] OR ("retinal"[All Fields] AND "diseases"[All Fields]) OR "retinal diseases"[All Fields] OR ("retinal"[All Fields] AND "disorders"[All Fields]) OR "retinal disorders"[All Fields])) AND (("herpesvirus 3, human"[MeSH Terms] OR "human herpesvirus 3"[All Fields] OR ("varicella"[All Fields] AND "zoster"[All Fields] AND "virus"[All Fields]) OR "varicella zoster virus"[All Fields]) OR ("herpesvirus 3, human"[MeSH Terms] OR "human herpesvirus 3"[All Fields] OR "vzv"[All Fields]) OR ("herpesvirus 3, human"[MeSH Terms] OR "human herpesvirus 3"[All Fields] OR "herpesvirus 3, human"[All Fields]))	['31338301', '29447915', '27577846', '25846017', '24763121', '23999562', '22537287', '20491048', '20432961', '19949951', '19195708', '18852442', '18318274', '16761257', '16327119', '16295367', '16123552', '12928903', '12526051', '12439676', '12153807', '11953471', '11438070', '11054072', '10835891', '10690844', '10655197', '9582461', '9455742', '9145733', '9064186', '8644808', '10160424', '7599417', '8719695', '7556731', '7964643', '8224954', '8328542', '8382963', '22827200', '1332482', '1337004', '2562202', '3266000', '3658335', '202915']	11829	18892
other disorders of white blood cells	D72	Helicobacter pylori	H. pylori	Helicobacter pylori	5.00956	126	(other[All Fields] AND ("disease"[MeSH Terms] OR "disease"[All Fields] OR "disorders"[All Fields]) AND ("leukocytes"[MeSH Terms] OR "leukocytes"[All Fields] OR ("white"[All Fields] AND "blood"[All Fields] AND "cells"[All Fields]) OR "white blood cells"[All Fields] OR "leukocyte count"[MeSH Terms] OR ("leukocyte"[All Fields] AND "count"[All Fields]) OR "leukocyte count"[All Fields] OR ("white"[All Fields] AND "blood"[All Fields] AND "cells"[All Fields]))) AND (("helicobacter pylori"[MeSH Terms] OR ("helicobacter"[All Fields] AND "pylori"[All Fields]) OR "helicobacter pylori"[All Fields]) OR ("helicobacter pylori"[MeSH Terms] OR ("helicobacter"[All Fields] AND "pylori"[All Fields]) OR "helicobacter pylori"[All Fields] OR "h pylori"[All Fields]) OR ("helicobacter pylori"[MeSH Terms] OR ("helicobacter"[All Fields] AND "pylori"[All Fields]) OR "helicobacter pylori"[All Fields]))	['32354596', '32028400', '31834915', '31820858', '31689837', '31123892', '31061528', '30890606', '30357905', '30240703', '28796840', '28689782', '28631561', '28293545', '28148734', '27903713', '27558281', '26727421', '26352131', '26140001', '26092111', '25846576', '25818402', '25742401', '25074917', '25053783', '26425622', '24958090', '24755940', '24333758', '24007857', '23686492', '23264048', '23232294', '22971068', '22919602', '22901429', '22785416', '22686508', '22585965', '22359309', '22287400', '22249367', '22230589', '22214337', '22195372', '21940106', '21880981', '21820415', '21569773', '21448431', '21149607', '20954806', '20617132', '20146733', '20061762', '19788871', '19250513', '19204322', '19169609', '19150806', '18452131', '17523341', '17492997', '17484877', '17474248', '17348292', '17230229', '17061058', '16890606', '16537672', '16507206', '16273605', '16234583', '16036523', '16004850', '15941957', '15928915', '15829277', '15803187', '15784177', '15763991', '15471554', '15044886', '14535996', '12930687', '12390304', '12379737', '12117975', '11991618', '11570524', '11462918', '11390498', '11369014', '11304845', '11241458', '11225446', '11218873', '11168002', '10878557', '10772275', '10666399', '10584213', '10219614', '9989841', '9753244', '9704338', '9360882', '9317031', '9432351', '9247587', '8975986', '8964425', '8660105', '8791131', '8694147', '8537495', '7534275', '7571985', '7734829', '8089228', '7921146', '8171279', '8139901', '8504958', '1451968']	45669	35537
diseases of salivary glands	K11	Human T-Lymphotropic Virus 1	HTLV-1	Human T-lymphotropic virus 1	5.01021	64	("salivary gland diseases"[MeSH Terms] OR ("salivary"[All Fields] AND "gland"[All Fields] AND "diseases"[All Fields]) OR "salivary gland diseases"[All Fields] OR ("diseases"[All Fields] AND "salivary"[All Fields] AND "glands"[All Fields]) OR "diseases of salivary glands"[All Fields]) AND (("human t-lymphotropic virus 1"[MeSH Terms] OR "human t-lymphotropic virus 1"[All Fields] OR "human t lymphotropic virus 1"[All Fields]) OR ("human t-lymphotropic virus 1"[MeSH Terms] OR "human t-lymphotropic virus 1"[All Fields] OR "htlv 1"[All Fields]) OR ("human t-lymphotropic virus 1"[MeSH Terms] OR "human t-lymphotropic virus 1"[All Fields] OR "human t lymphotropic virus 1"[All Fields]))	['32414149', '31233774', '30175867', '29605220', '26962705', '26904697', '26330346', '25545344', '22526828', '22382336', '21881287', '21388871', '20472587', '20374504', '19381638', '18374956', '17233405', '16966512', '16609913', '16341369', '15468115', '12772606', '11695243', '10990175', '10895371', '10679126', '10672880', '10604234', '10464559', '10459164', '10340964', '9855214', '9811052', '9608665', '9600686', '9226177', '9155673', '9135218', '9041352', '9040015', '8815861', '8814075', '8797705', '8531358', '7865009', '7799739', '7799738', '8568163', '7826136', '7934493', '7923867', '8147932', '8147922', '8212554', '8216402', '8356801', '8101109', '7819797', '1280512', '1340971', '1628425', '1352097', '1373197', '2788824']	8153	51434
diseases of spleen	D73	Hepatitis C Virus	HCV	Hepacivirus	5.01162	184	("splenic diseases"[MeSH Terms] OR ("splenic"[All Fields] AND "diseases"[All Fields]) OR "splenic diseases"[All Fields] OR ("diseases"[All Fields] AND "spleen"[All Fields]) OR "diseases of spleen"[All Fields]) AND (("hepacivirus"[MeSH Terms] OR "hepacivirus"[All Fields] OR "hepatitis c virus"[All Fields]) OR HCV[All Fields] OR ("hepacivirus"[MeSH Terms] OR "hepacivirus"[All Fields]))	['32493363', '32196714', '32039357', '31738743', '31541071', '31096005', '30729289', '30702608', '30633945', '30506214', '29785877', '29327780', '29249783', '29228725', '29194694', '28975390', '28924449', '28842610', '28732046', '28731786', '28493517', '28446319', '28329027', '28328620', '28070200', '27932132', '27830547', '27797937', '27195437', '27529729', '27468211', '27030961', '26989207', '26664472', '26547369', '26301117', '26208812', '26070848', '26058743', '26044792', '25782010', '25641434', '25386089', '25285757', '24928331', '24769462', '24729970', '24657718', '24607624', '24429361', '24206091', '24171456', '24065124', '23850172', '23763386', '23465418', '23109457', '23007326', '22924582', '22720859', '22674331', '22662644', '22489356', '22464782', '22307176', '22084433', '22084408', '21793908', '21725051', '21709954', '21454204', '22715204', '21151917', '21144339', '20970162', '20530156', '20511668', '20499509', '20456713', '19690915', '19589627', '19443968', '19295004', '19271077', '19250848', '19187897', '18848168', '18632954', '18580728', '18423948', '18397390', '18392718', '18078396', '18096469', '18214486', '18158578', '18075277', '17958515', '17936220', '17908806', '17680218', '17634839', '17607776', '17415051', '17349810', '17330395', '17205454', '17131473', '17072196', '16858294', '16842531', '16799888', '16785802', '16610071', '16550519', '16510035', '16507204', '16357632', '16322955', '16215426', '16215425', '16112004', '15909475', '15763973', '15722578', '15651761', '15555439', '15554428', '15389479', '15381811', '15353484', '15332718', '15283184', '14760777', '14738764', '14708847', '14692030', '14687039', '14627800', '14609220', '12876907', '12827074', '12753144', '12561900', '12502443', '12501855', '12501854', '12501232', '12172993', '12110736', '12048896', '11890333', '11798682', '11553818', '11551832', '11378577', '11369873', '11325005', '11167797', '11136517', '11116361', '11114387', '11100362', '11043427', '10983324', '10835603', '10805254', '10647955', '10638021', '9853565', '9639437', '9576580', '9366302', '9231205', '9148233', '8872768', '8841953', '8652854', '7658214', '7545213', '7875492', '8131728', '7690525', '1465592']	74691	46557
encephalitis, myelitis and encephalomyelitis	G04	Epstein-Barr Virus	EBV	Herpesvirus 4, Human	5.01655	10	(("encephalitis"[MeSH Terms] OR "encephalitis"[All Fields]) AND ("myelitis"[MeSH Terms] OR "myelitis"[All Fields]) AND ("encephalomyelitis"[MeSH Terms] OR "encephalomyelitis"[All Fields])) AND (("herpesvirus 4, human"[MeSH Terms] OR "human herpesvirus 4"[All Fields] OR ("epstein"[All Fields] AND "barr"[All Fields] AND "virus"[All Fields]) OR "epstein barr virus"[All Fields]) OR ("herpesvirus 4, human"[MeSH Terms] OR "human herpesvirus 4"[All Fields] OR "ebv"[All Fields]) OR ("herpesvirus 4, human"[MeSH Terms] OR "human herpesvirus 4"[All Fields] OR "herpesvirus 4, human"[All Fields]))	['30540031', '25518779', '18827273', '12583615', '11971155', '10624390', '9449483', '9382607', '7893512', '3013738']	43106	241
hepatic failure, not elsewhere classified	K72	Human Herpesvirus-6	HHV-6	Herpesvirus 6, Human	5.01763	54	(("liver failure"[MeSH Terms] OR ("liver"[All Fields] AND "failure"[All Fields]) OR "liver failure"[All Fields] OR ("hepatic"[All Fields] AND "failure"[All Fields]) OR "hepatic failure"[All Fields]) NOT (elsewhere[All Fields] AND ("classification"[MeSH Terms] OR "classification"[All Fields] OR "classified"[All Fields]))) AND (("herpesvirus 6, human"[MeSH Terms] OR "human herpesvirus 6"[All Fields]) OR ("herpesvirus 6, human"[MeSH Terms] OR "human herpesvirus 6"[All Fields] OR "hhv 6"[All Fields]) OR ("herpesvirus 6, human"[MeSH Terms] OR "human herpesvirus 6"[All Fields] OR "herpesvirus 6, human"[All Fields]))	['31691347', '31579937', '31484497', '30496434', '30418598', '29390152', '28617304', '28135025', '27885344', '26745830', '26596368', '25458456', '25160553', '24384048', '24337150', '23769070', '23342747', '23333110', '31528583', '22666603', '22171136', '21620083', '21279280', '20507410', '20331520', '19487838', '19144379', '18428148', '17902128', '17276374', '16758753', '16616830', '16508598', '16477222', '16460503', '16313481', '15660876', '14870894', '12923440', '12827014', '12483252', '12430932', '12399238', '12399232', '12355385', '12162410', '11521236', '11380440', '11297322', '8938162', '7563928', '1647138', '1849614', '1969592']	3953	76823
stomatitis and related lesions	K12	Human Cytomegalovirus	CMV	Cytomegalovirus	5.01974	14	(("stomatitis"[MeSH Terms] OR "stomatitis"[All Fields]) AND related[All Fields] AND lesions[All Fields]) AND (("cytomegalovirus"[MeSH Terms] OR "cytomegalovirus"[All Fields] OR ("human"[All Fields] AND "cytomegalovirus"[All Fields]) OR "human cytomegalovirus"[All Fields]) OR CMV[All Fields] OR ("cytomegalovirus"[MeSH Terms] OR "cytomegalovirus"[All Fields]))	['32685228', '29128948', '19192057', '12164651', '10858761', '10710458', '9456686', '9031782', '8705589', '8641526', '8850485', '7585156', '7950152', '8385304']	56819	361
inflammatory disease of cervix uteri	N72	Human Immunodeficiency Virus	HIV	HIV	5.02189	105	("uterine cervicitis"[MeSH Terms] OR ("uterine"[All Fields] AND "cervicitis"[All Fields]) OR "uterine cervicitis"[All Fields] OR ("inflammatory"[All Fields] AND "disease"[All Fields] AND "cervix"[All Fields] AND "uteri"[All Fields])) AND (("hiv"[MeSH Terms] OR "hiv"[All Fields] OR ("human"[All Fields] AND "immunodeficiency"[All Fields] AND "virus"[All Fields]) OR "human immunodeficiency virus"[All Fields]) OR ("hiv"[MeSH Terms] OR "hiv"[All Fields]) OR ("hiv"[MeSH Terms] OR "hiv"[All Fields]))	['31194717', '30947260', '30407498', '30076666', '28838072', '28792003', '28398069', '28051087', '27836505', '27694480', '27299910', '26783349', '26545124', '26511781', '26288640', '26042815', '25918212', '25900168', '25224013', '25036364', '24759719', '24755433', '24702729', '24493491', '24092529', '23859915', '23801306', '23631602', '23591635', '23427274', '23374084', '23285244', '23182931', '23137400', '23025553', '23018377', '22975074', '22907815', '22706215', '22517416', '22512757', '22190580', '22157388', '21973077', '21071566', '20871388', '20579779', '19262509', '18562528', '18375645', '18192786', '17630109', '17539283', '17342663', '16878269', '16502519', '16394860', '16236744', '15963875', '15807712', '15577651', '15457858', '15064398', '14621327', '12962350', '12598843', '12238655', '12184549', '12006257', '11992292', '11785116', '11588284', '11228474', '11192850', '10968604', '10949431', '10669339', '10605176', '10518403', '10199222', '10037100', '10023364', '9891674', '9665506', '9582486', '9461053', '9339966', '9011204', '8730624', '8599487', '8557435', '7776428', '7699332', '7709322', '7996003', '8035016', '8190414', '8080504', '12284650', '1675456', '1861893', '2045044', '2387574', '2506653', '3277513']	379291	3057
pruritus	L29	Human Immunodeficiency Virus	HIV	HIV	5.02334	293	("pruritus"[MeSH Terms] OR "pruritus"[All Fields]) AND (("hiv"[MeSH Terms] OR "hiv"[All Fields] OR ("human"[All Fields] AND "immunodeficiency"[All Fields] AND "virus"[All Fields]) OR "human immunodeficiency virus"[All Fields]) OR ("hiv"[MeSH Terms] OR "hiv"[All Fields]) OR ("hiv"[MeSH Terms] OR "hiv"[All Fields]))	['32747312', '32593635', '32030712', '32008574', '31969416', '31825189', '31630401', '31542066', '31499147', '31405223', '31364025', '31312335', '31297183', '31092501', '30894132', '30772813', '30677801', '30641130', '30612384', '30555051', '29733939', '29616646', '29382542', '28960268', '28441225', '28163136', '28083892', '28040372', '28018862', '27881812', '27849111', '27637596', '27578064', '27486539', '27217519', '27051700', '26999990', '26936665', '26622169', '26483516', '26240837', '26209393', '26203484', '26083843', '26059288', '25874644', '25692246', '25601959', '25585583', '25544049', '25398069', '25394130', '25370049', '25186152', '25063928', '25039910', '25015936', '25007374', '24943206', '24933853', '24810445', '24798353', '24786187', '24705689', '24662139', '24660578', '24641299', '24641291', '24621858', '24503217', '24320966', '24296447', '24256011', '24139082', '24067850', '24063207', '24004854', '23961650', '23833736', '23758165', '23749733', '23716890', '23685940', '23551375', '23494328', '23176854', '23190222', '23165841', '23134996', '22951253', '22747953', '22581948', '22521200', '22301043', '22103463', '22002792', '21920248', '21886754', '21860157', '21829398', '21767771', '21458140', '21193117', '21062604', '20964647', '20963378', '20579463', '20536589', '20465620', '20445296', '20409413', '19995367', '19951635', '19735107', '19585819', '19580578', '19392745', '19214122', '19142515', '19062400', '19052419', '18828971', '18818000', '18771056', '18477157', '18390141', '18318700', '18199174', '19634547', '18097229', '17868895', '17760734', '17727374', '17725064', '17513167', '17195324', '17139977', '17010775', '16936543', '16831033', '16546578', '16514302', '16335870', '16297008', '16276162', '16207988', '16122076', '15946632', '15882451', '15864252', '15830313', '15813688', '15757591', '15596320', '15572719', '15474248', '15468730', '15326647', '15301165', '15262695', '15038860', '14765353', '14693018', '14524401', '14510883', '12932108', '12841811', '12627993', '12509645', '12459540', '12390190', '11939276', '11896815', '11712035', '11590535', '11514917', '11499332', '11374701', '11367452', '11346359', '11244898', '11179929', '11168658', '11142563', '11024315', '11016855', '11015150', '10846257', '10642682', '10623872', '10614999', '10609276', '10592707', '10530356', '10524695', '10501680', '10369543', '10337457', '10321613', '10321563', '10220747', '10189188', '9990666', '9972379', '9922012', '9883437', '9878981', '20885031', '9859964', '9823801', '9779254', '9773151', '9747207', '9747198', '9722738', '9692656', '9674397', '9632004', '9575681', '9448223', '9372347', '9390338', '9308556', '9300633', '9217641', '9166609', '9529556', '9031795', '8933778', '9035996', '8949464', '8854592', '8760560', '8722840', '8621828', '8643939', '8868456', '12463007', '8761082', '8525344', '8599447', '8527551', '7661606', '8849182', '7615989', '7472686', '7650242', '20952899', '11362193', '7929920', '7979154', '7826701', '7907662', '8134858', '8286896', '8270332', '8105869', '8335741', '8503616', '8363792', '1352915', '12317768', '1410902', '1351941', '1558446', '1564149', '1576195', '1757183', '1683178', '1869835', '1869668', '2059388', '1671940', '1671479', '2007668', '1933720', '1980381', '2145324', '2208782', '2334194', '2195789', '2137399', '2528969', '2918121', '2725241', '2535122', '2853951', '3343415', '3058240', '2467486', '3130077', '3584590', '3643075']	379291	23884
alzheimer's disease	G30	Human Immunodeficiency Virus	HIV	HIV	5.02427	757	("alzheimer disease"[MeSH Terms] OR ("alzheimer"[All Fields] AND "disease"[All Fields]) OR "alzheimer disease"[All Fields] OR ("alzheimer's"[All Fields] AND "disease"[All Fields]) OR "alzheimer's disease"[All Fields]) AND (("hiv"[MeSH Terms] OR "hiv"[All Fields] OR ("human"[All Fields] AND "immunodeficiency"[All Fields] AND "virus"[All Fields]) OR "human immunodeficiency virus"[All Fields]) OR ("hiv"[MeSH Terms] OR "hiv"[All Fields]) OR ("hiv"[MeSH Terms] OR "hiv"[All Fields]))	['32768956', '32746944', '32725545', '32692110', '32683890', '32681213', '32661514', '32593722', '32581774', '32502186', '32488843', '32483988', '32468130', '32466754', '32466248', '32457796', '32455806', '32393651', '32345796', '32301049', '32244523', '32228108', '32209043', '32167218', '32157811', '32117296', '32073451', '32070373', '32028325', '32020875', '31972607', '31960514', '31928379', '31867704', '31860350', '31845585', '31845133', '31804566', '31785109', '31782056', '31725106', '31707116', '31646530', '31626787', '31608897', '31479550', '31450610', '31447666', '31430861', '31429696', '31425903', '31425679', '31410002', '31364025', '31343069', '31338753', '31316350', '31281948', '31217522', '31217489', '31214274', '31206160', '31205422', '31167542', '31161997', '31149942', '31140438', '31137000', '31127574', '31098808', '31096716', '31063705', '31063676', '31016584', '30999016', '30977450', '30946151', '30942110', '30941807', '30925795', '30868422', '30868421', '30846372', '30825593', '30814948', '30806211', '30790184', '30735722', '30708011', '30689575', '30671779', '30671777', '30654586', '30649659', '30635846', '30610738', '30590319', '30561665', '30480324', '30467218', '30441796', '30406006', '30390000', '30364079', '30356847', '30336221', '30304986', '30298049', '30254568', '30215204', '30175228', '30118774', '30111894', '30094630', '29987582', '29966477', '29904644', '29886770', '29843430', '29807146', '29789506', '29772028', '29762043', '29741401', '29634694', '29632166', '29499283', '29493036', '29481488', '29464550', '29425965', '29424096', '29409855', '29401500', '29392180', '29377008', '29349578', '29332578', '29332035', '29330881', '29323711', '30957096', '29207498', '29142315', '29118375', '29112116', '29110596', '29067313', '29063514', '29028880', '29026042', '28971771', '30480234', '28900395', '28899450', '28895064', '28818082', '28792504', '28779301', '28682528', '28664465', '28660014', '28655608', '28482505', '28476157', '28450817', '28441414', '28439409', '28424591', '28419428', '28378063', '28359674', '28321820', '28315271', '28289601', '28236289', '28232750', '28225582', '28212619', '28139258', '28074940', '31975836', '27940419', '27882497', '27837530', '27835616', '27833555', '27809932', '27738871', '27733281', '27629410', '27625111', '27528056', '27504608', '27489872', '27423267', '27376495', '27352074', '27335804', '27314007', '27292092', '27287400', '27255896', '27238186', '27220536', '27165411', '27151743', '27084354', '27068183', '27056331', '26995730', '26955746', '26935332', '26934981', '26902584', '26900964', '26900711', '26900625', '26872937', '26864599', '26816094', '26809975', '26799652', '26775480', '26738494', '29205255', '28635717', '26650556', '26584340', '26556175', '26503418', '26477779', '26463268', '26439514', '26371610', '26338219', '26295834', '26292580', '26208400', '26206249', '26183209', '26175795', '26112047', '26091071', '26039524', '26010541', '26009188', '25999947', '25990227', '25946701', '25896576', '25880550', '25848401', '25844123', '25796340', '25773161', '25736996', '25710634', '25632156', '25628533', '27048098', '25548931', '25541953', '25539717', '25530442', '25481814', '25431454', '25415340', '25413291', '25356673', '25331742', '25317592', '25279448', '25267253', '25243701', '25238640', '25238583', '25230220', '25214033', '25119834', '25099695', '25087950', '25084705', '25034343', '25018136', '24990501', '24969686', '24962281', '24865496', '24862327', '24821919', '24816714', '24809717', '24745195', '24715486', '24607962', '24575330', '24528486', '24509823', '24430238', '24422713', '30197929', '26069421', '25927014', '25893137', '24352739', '24352658', '24312169', '24296089', '24272705', '24234359', '24210616', '24172115', '24147038', '24117490', '24007939', '23938252', '23912209', '23827971', '23718774', '23703924', '23687942', '23673310', '23666436', '23554879', '23530819', '23525115', '23521911', '23507421', '23486975', '23472882', '23471521', '23454481', '23441623', '23421673', '23406646', '23397618', '23382963', '23369356', '23345635', '23345074', '23341224', '23301959', '26617462', '23245604', '23241427', '29938710', '23114888', '23085453', '23065460', '23052602', '23018443', '22968366', '22933143', '22914190', '22901451', '22899644', '22899188', '22818222', '22762418', '22570385', '22548198', '22528478', '22504060', '22491123', '22450766', '22408367', '22333562', '22303524', '22300137', '23565338', '22237969', '22232345', '22150925', '22144311', '22100125', '22033658', '21950512', '21931866', '21882417', '21864284', '21826404', '21793014', '29213741', '21711233', '21677644', '21676288', '22661768', '21441028', '21407167', '21404425', '21338320', '21307267', '21281310', '21132372', '21126996', '21054832', '20818470', '20602248', '20573273', '20569437', '20534887', '20534886', '20502986', '20452460', '20422315', '20388211', '20359271', '20353779', '22121876', '20300101', '20170305', '20138112', '20109174', '20094934', '20083179', '20082297', '22084594', '20036831', '20028512', '20013406', '19907013', '19825412', '19777117', '19763117', '19754465', '19669892', '19619582', '19619504', '19601841', '19572820', '19476058', '19449873', '19449143', '19414994', '19400121', '19373562', '19323561', '19294002', '19273072', '19135729', '20426005', '19106071', '19077109', '19075772', '19075629', '19067177', '19032583', '19016329', '18790052', '18786164', '18784813', '18782012', '18763714', '18673008', '18685724', '18668226', '18639562', '18566258', '18562290', '18487850', '18479220', '18478527', '18445748', '18438014', '18326497', '18289105', '18289104', '18279803', '18084913', '18064447', '18051403', '18045136', '18045127', '18040839', '18040829', '18040800', '18040788', '18040778', '18023959', '17979699', '17971830', '17963823', '17961731', '17961237', '17915333', '17678975', '17678968', '17599704', '17569208', '17504139', '17504105', '17484133', '17433562', '17430245', '17413023', '17350694', '17339397', '17316541', '17258677', '17161581', '17156911', '17132137', '17064251', '17045377', '17017556', '17007837', '16973751', '16935746', '16923396', '16875710', '16872140', '16787353', '16787189', '16784222', '16771683', '16611613', '16519660', '16484811', '16432147', '16405508', '16387706', '16375743', '16343349', '16295289', '16276111', '16275845', '16261807', '16260384', '16243512', '16240492', '16206910', '16191417', '16172732', '16122881', '16101559', '16051686', '16036795', '16033289', '16010346', '15964243', '15954144', '15948662', '15935594', '15897945', '15783247', '15758162', '15727268', '15708626', '15668537', '15633014', '15624762', '15563829', '15549333', '15506837', '15486488', '15450765', '15389731', '15386265', '15359566', '15359557', '15358178', '15306653', '15293872', '15288441', '15213405', '15210870', '15210307', '15209398', '15207256', '15191812', '15163105', '15095702', '15081264', '15075501', '15066705', '15066262', '14993929', '14988435', '14987385', '14977581', '14766406', '14739061', '14729389', '14708132', '14682360', '14663189', '14644322', '19087395', '14631270', '12887424', '12866532', '12834106', '12818677', '12812571', '12769764', '12763025', '12749695', '12595109', '12578975', '12553488', '12489103', '12476348', '12476342', '12445508', '12401407', '12393944', '12387358', '12361669', '12237154', '12220687', '12161816', '12143056', '12119288', '12111672', '12095987', '12089768', '12081625', '12027877', '12019797', '11907953', '11874247', '11792705', '11754999', '11751990', '11739606', '11718877', '11696237', '11547943', '11545020', '11524477', '11517381', '11498372', '11479594', '11414473', '11403940', '11406709', '11369436', '11366783', '11365498', '11362087', '11238807', '10753465', '11140310', '11074787', '11060751', '11059061', '10913280', '10876803', '10860021', '10849022', '10839007', '10812863', '10807318', '10718321', '10676851', '10658642', '10608918', '10540873', '10579059', '10540599', '10567349', '10536921', '10502038', '10491275', '10454205', '10428582', '10393834', '10341362', '10202538', '22151116', '10070248', '10037502', '9973511', '9846554', '9824931', '9822163', '9814779', '9811482', '9788902', '9789266', '9771753', '9770242', '9687944', '9667557', '9622673', '9531917', '9518928', '9436459', '9371104', '10175175', '9291236', '9291232', '9258256', '9024664', '9382614', '9361293', '9035619', '9138754', '8903316', '8866544', '8783439', '8636410', '8752526', '8707186', '8639064', '8624131', '8968945', '8736490', '7604885', '7477730', '8646560', '7537869', '8746514', '7727211', '8051562', '10172118', '7962355', '8034590', '8201145', '8176406', '8036260', '8005154', '8194822', '7912113', '7524260', '8289698', '8500775', '8481175', '8423065', '8360651', '1422788', '1402152', '1494997', '1496187', '1535413', '1376020', '1295125', '24487738', '1880574', '1716043', '1946841', '1647502', '2258439', '2302089', '12177847', '2206023', '2181038', '2173118', '2530079', '2778272', '2793276', '3263977', '3415526', '3339219', '2890255', '2840102']	379291	159768
inflammatory disease of cervix uteri	N72	Herpes Simplex virus-2	HSV2	Herpesvirus 2, Human	5.02434	12	("uterine cervicitis"[MeSH Terms] OR ("uterine"[All Fields] AND "cervicitis"[All Fields]) OR "uterine cervicitis"[All Fields] OR ("inflammatory"[All Fields] AND "disease"[All Fields] AND "cervix"[All Fields] AND "uteri"[All Fields])) AND (("herpesvirus 2, human"[MeSH Terms] OR "human herpesvirus 2"[All Fields] OR "herpes simplex virus 2"[All Fields]) OR ("herpesvirus 2, human"[MeSH Terms] OR "human herpesvirus 2"[All Fields] OR "hsv2"[All Fields]) OR ("herpesvirus 2, human"[MeSH Terms] OR "human herpesvirus 2"[All Fields] OR "herpesvirus 2, human"[All Fields]))	['24890680', '23080497', '19459485', '16643690', '16390015', '16236744', '15871067', '10808586', '7762752', '8143322', '1330836', '2553361']	4982	3057
mononeuropathies of upper limb	G56	Merkel Cell Polyomavirus	MCV	Merkel cell polyomavirus	5.02444	14	(("mononeuropathies"[MeSH Terms] OR "mononeuropathies"[All Fields]) AND ("upper extremity"[MeSH Terms] OR ("upper"[All Fields] AND "extremity"[All Fields]) OR "upper extremity"[All Fields] OR ("upper"[All Fields] AND "limb"[All Fields]) OR "upper limb"[All Fields])) AND (("merkel cell polyomavirus"[MeSH Terms] OR ("merkel"[All Fields] AND "cell"[All Fields] AND "polyomavirus"[All Fields]) OR "merkel cell polyomavirus"[All Fields]) OR MCV[All Fields] OR ("merkel cell polyomavirus"[MeSH Terms] OR ("merkel"[All Fields] AND "cell"[All Fields] AND "polyomavirus"[All Fields]) OR "merkel cell polyomavirus"[All Fields]))	['30073997', '28753608', '26815187', '25386601', '23996164', '20945286', '19814833', '18997631', '18662618', '16551510', '16500177', '15635692', '15546786', '11924755']	6221	3333
seropositive rheumatoid arthritis	M05	Human T-Lymphotropic Virus 1	HTLV-1	Human T-lymphotropic virus 1	5.02503	12	(seropositive[All Fields] AND ("arthritis, rheumatoid"[MeSH Terms] OR ("arthritis"[All Fields] AND "rheumatoid"[All Fields]) OR "rheumatoid arthritis"[All Fields] OR ("rheumatoid"[All Fields] AND "arthritis"[All Fields]))) AND (("human t-lymphotropic virus 1"[MeSH Terms] OR "human t-lymphotropic virus 1"[All Fields] OR "human t lymphotropic virus 1"[All Fields]) OR ("human t-lymphotropic virus 1"[MeSH Terms] OR "human t-lymphotropic virus 1"[All Fields] OR "htlv 1"[All Fields]) OR ("human t-lymphotropic virus 1"[MeSH Terms] OR "human t-lymphotropic virus 1"[All Fields] OR "human t lymphotropic virus 1"[All Fields]))	['30938551', '30175867', '26962705', '22526828', '10679126', '10464559', '10340964', '9855214', '9811052', '9667596', '9135218', '7934493']	8153	1871
acute pancreatitis	K85	Human Immunodeficiency Virus	HIV	HIV	5.03204	495	("pancreatitis"[MeSH Terms] OR "pancreatitis"[All Fields] OR ("acute"[All Fields] AND "pancreatitis"[All Fields]) OR "acute pancreatitis"[All Fields]) AND (("hiv"[MeSH Terms] OR "hiv"[All Fields] OR ("human"[All Fields] AND "immunodeficiency"[All Fields] AND "virus"[All Fields]) OR "human immunodeficiency virus"[All Fields]) OR ("hiv"[MeSH Terms] OR "hiv"[All Fields]) OR ("hiv"[MeSH Terms] OR "hiv"[All Fields]))	['32693738', '32611654', '32468227', '32362964', '32335141', '32213022', '32128292', '32056495', '31889757', '31724761', '31709944', '31644243', '31504638', '31314093', '31155958', '31077825', '30505059', '30387403', '30174689', '30167336', '30084679', '29530865', '29498913', '29280762', '29026869', '28993180', '28969187', '28809620', '28414683', '28337946', '28331263', '27775988', '27486739', '27440845', '27158547', '27034868', '26963688', '26896500', '26845211', '26713302', '26712880', '26591149', '26424193', '26396524', '26172021', '26039374', '25726048', '25701561', '25686687', '25683638', '25574959', '27188665', '25394018', '25262719', '25055921', '25035676', '24802608', '24728257', '24594260', '24498036', '27785267', '24383017', '23875004', '23730553', '23541917', '23510448', '23468971', '23390470', '23356301', '23253950', '23188944', '23187833', '23187776', '23169331', '23087520', '23032215', '23015223', '22983015', '22848696', '25389736', '22546772', '22363146', '22353002', '22343978', '22312826', '23569476', '22013040', '21995390', '21961811', '21904075', '21864284', '21858752', '21836021', '21785056', '21718249', '21519747', '21519728', '21487455', '21318007', '21279295', '21191742', '21167103', '20880175', '20870258', '20700060', '20486858', '20455057', '20413022', '27375332', '20227028', '20171900', '20045123', '19965332', '19947808', '19859097', '19795035', '19744523', '19661098', '19637947', '19568572', '19478699', '19452618', '19451335', '19282375', '19273162', '19263705', '19188649', '19086356', '18680693', '19028126', '19000014', '18991620', '18807304', '18759507', '18626183', '18623102', '18562750', '18480538', '18453864', '18414169', '18382386', '18334062', '18301072', '18280454', '18270635', '18260802', '18181693', '18090403', '18090391', '18090299', '18060270', '17999978', '17959847', '17931077', '17728850', '17600392', '17587622', '17453162', '17338866', '17320032', '17301578', '17279048', '16989605', '16938246', '16932402', '16798620', '16772406', '16623636', '16623622', '16463207', '16446624', '16406476', '16361039', '16360231', '16314816', '16308419', '16207094', '16152712', '16152708', '16141480', '16126803', '16123681', '16120431', '16082282', '16042139', '16021876', '15990570', '15989822', '15969777', '15918333', '15914300', '15911549', '15911183', '15907548', '15905731', '15802975', '15689299', '15651744', '15649116', '15598915', '15547198', '15482236', '15468440', '15367551', '15340130', '15319667', '15268646', '15259896', '15238778', '15238770', '15234858', '15234836', '15202680', '15108835', '15095236', '15075019', '15040545', '14731163', '14727985', '14632594', '14628279', '14615655', '14568603', '12952384', '12942419', '12927947', '12918153', '12904155', '12889453', '12889452', '12880494', '12860159', '12842328', '12826911', '12818269', '12814330', '12803944', '12786838', '12783571', '12741368', '12700452', '12674693', '12661235', '12647675', '12614853', '12496547', '12469456', '12390557', '12370510', '12349194', '12232845', '12117447', '12032442', '12011254', '12002787', '11901455', '11885887', '11872862', '11866311', '11809152', '11788075', '11774996', '11774994', '11774839', '11760453', '11746545', '11737898', '11692304', '11642392', '11546944', '11516363', '11504959', '11501195', '11468860', '11433666', '11417569', '11412597', '11407389', '11402222', '11367246', '11367125', '11366889', '11366765', '11366354', '11366100', '11365622', '11365497', '11365211', '11364933', '11361970', '11347720', '11316999', '11177401', '11154621', '11144642', '11130125', '11109659', '11084668', '11064500', '11060999', '11056444', '10981585', '10945719', '10942647', '10934499', '10929917', '10837773', '10826894', '10767235', '10743523', '10714629', '10708288', '10702954', '10702573', '10651392', '11101051', '10619755', '10592860', '10586909', '10528888', '10503166', '10466916', '10459826', '10453424', '10449690', '10449303', '10438159', '10403356', '10397536', '10394560', '10392949', '10329722', '10235202', '10225828', '10103336', '10089653', '10086666', '10028103', '9923528', '9882886', '9869682', '9868660', '9854422', '9848377', '9830323', '9828720', '9773151', '9759959', '9742031', '9656519', '9656515', '9586434', '9517535', '9495670', '9453764', '9451679', '9362189', '9346799', '9329966', '11364559', '9389948', '9190500', '9193391', '11364563', '9324671', '9296101', '9158822', '9333315', '9098665', '9203645', '9105840', '9046384', '9028860', '11322266', '9365739', '9087348', '9013171', '8957161', '8905366', '8826775', '8757422', '11361719', '8991434', '8878143', '8828744', '8673528', '8655986', '8828018', '8624172', '8743337', '8733398', '8603961', '9213843', '10846565', '8664074', '8664067', '9296007', '8630368', '11363049', '8555311', '8530781', '7481004', '7576325', '7628849', '7726705', '7751692', '7639971', '7544370', '7769868', '27214321', '7797843', '7744406', '7776793', '7700097', '7872340', '7711341', '7993216', '7888537', '7811227', '7801364', '7803875', '7519674', '20692986', '7940411', '7833565', '8054532', '8022766', '7922442', '8026288', '7510808', '8170227', '8166111', '8127816', '7903976', '15566738', '7506701', '7684478', '7681940', '8471197', '8452954', '8387218', '8425020', '8425019', '8093848', '8093846', '8426301', '8381181', '1467512', '1494295', '1465232', '1457583', '1362093', '1437513', '1396036', '1433951', '1358832', '1379914', '1378099', '1590305', '1350471', '1373462', '1583963', '1370962', '1496727', '1814331', '1659189', '1925447', '2012082', '2007747', '1670591', '1769480', '2147002', '1975038', '2166965', '1974727', '1974726', '1974725', '1974724', '2139174', '2139173', '2342317', '2308920', '2179013', '2078027', '2731096', '2720507', '2924233', '2495141', '2474062', '3190412', '3285032', '2890838', '3620018', '3480063', '6314807']	379291	69547
stomatitis and related lesions	K12	Epstein-Barr Virus	EBV	Herpesvirus 4, Human	5.03368	12	(("stomatitis"[MeSH Terms] OR "stomatitis"[All Fields]) AND related[All Fields] AND lesions[All Fields]) AND (("herpesvirus 4, human"[MeSH Terms] OR "human herpesvirus 4"[All Fields] OR ("epstein"[All Fields] AND "barr"[All Fields] AND "virus"[All Fields]) OR "epstein barr virus"[All Fields]) OR ("herpesvirus 4, human"[MeSH Terms] OR "human herpesvirus 4"[All Fields] OR "ebv"[All Fields]) OR ("herpesvirus 4, human"[MeSH Terms] OR "human herpesvirus 4"[All Fields] OR "herpesvirus 4, human"[All Fields]))	['29128948', '29594011', '22361979', '19192057', '12164651', '10710458', '9456682', '9031782', '8641526', '7585156', '7812288', '8305753']	43106	361
osteomyelitis	M86	Human Immunodeficiency Virus	HIV	HIV	5.03668	329	("osteomyelitis"[MeSH Terms] OR "osteomyelitis"[All Fields]) AND (("hiv"[MeSH Terms] OR "hiv"[All Fields] OR ("human"[All Fields] AND "immunodeficiency"[All Fields] AND "virus"[All Fields]) OR "human immunodeficiency virus"[All Fields]) OR ("hiv"[MeSH Terms] OR "hiv"[All Fields]) OR ("hiv"[MeSH Terms] OR "hiv"[All Fields]))	['32754396', '32586463', '32226763', '32212259', '32131011', '32071513', '32008574', '31938744', '31908950', '31880800', '31660095', '31651871', '31561697', '31558121', '31448121', '31405429', '31355687', '31352560', '31275805', '30819109', '30673126', '30633481', '30587143', '30555051', '30528189', '30489252', '30287458', '29899987', '29879096', '29849365', '29796582', '29788907', '29451192', '29451191', '29305727', '29165513', '29133733', '28872711', '28707596', '30595874', '28622118', '28528568', '28329521', '28018688', '27938929', '27703930', '27671947', '27670679', '27648332', '27208805', '27074157', '27038797', '27002256', '26968335', '26967963', '26894135', '26631433', '26629306', '26566317', '26286931', '26267588', '26254375', '26180837', '26166504', '26092386', '26075888', '25915177', '25911353', '25819055', '25692354', '25638273', '25577597', '25441279', '25368803', '25246811', '25153815', '25118965', '25006830', '24917418', '24914503', '24640350', '24358429', '24339461', '24303995', '23946751', '23827281', '23442564', '23414826', '23338014', '23083630', '23062596', '23059590', '22952269', '22933501', '22821806', '22708038', '22652445', '22484104', '22448068', '22391513', '22328866', '22327459', '22289885', '22261309', '22081288', '22081280', '21918309', '21768620', '21764526', '21664933', '21577263', '21502440', '21284568', '21237655', '21225732', '21195972', '20808017', '20682873', '20508355', '20494752', '20413016', '20300420', '20178567', '19768577', '19750996', '24470883', '19726604', '19669010', '19642243', '19562993', '19500026', '19333086', '19332935', '19188269', '19141957', '19032811', '18975441', '18959805', '18848115', '18845462', '18833413', '18812606', '18657836', '18593737', '18574127', '18413346', '18293237', '18084716', '18025514', '17956959', '17902284', '17898823', '17885733', '17717884', '17676966', '17642354', '17613511', '17521035', '17461716', '17322447', '17297001', '16857628', '16555513', '16509558', '16423487', '16402201', '16357692', '16321646', '16300185', '16269085', '16205146', '16197379', '16038844', '16026125', '15889577', '15741629', '15693652', '15688241', '15681255', '15664591', '15635483', '15620025', '15609709', '15577852', '15549294', '15481421', '15365265', '15339375', '15256627', '15195918', '15175933', '15088301', '15034682', '15033112', '15025543', '15007552', '14738615', '14738576', '14666792', '14663287', '14526205', '14502060', '12940321', '12886812', '12769321', '12757054', '12708897', '12660918', '12625680', '12574757', '12471592', '12468850', '12374482', '12360005', '12239654', '27528930', '12173148', '12164666', '12072934', '12060894', '11905145', '11905144', '11898448', '11897483', '11570541', '11453051', '11438898', '11368825', '11365605', '11332914', '11327254', '11316363', '11297492', '11283816', '11280548', '11239248', '11187120', '11187119', '11181121', '11060146', '11055821', '10952852', '10905023', '10901982', '10895378', '10872366', '10782396', '10609286', '10603672', '10540575', '10504587', '10388461', '10380592', '10371330', '9926684', '9915933', '9798054', '9746867', '9711953', '9677651', '9675968', '9566286', '9554078', '9405777', '9467365', '9462355', '9379758', '9448994', '9402368', '9348138', '9298091', '9279728', '9279334', '9231092', '9376384', '9355720', '9184274', '9147075', '19078118', '8810676', '8869614', '8778990', '8724402', '8948219', '8872550', '8539051', '8544884', '8749751', '7562164', '7576338', '7633800', '7728881', '7728875', '7974148', '7813141', '7997349', '8041242', '8208484', '7908719', '8019540', '7863725', '8205181', '8161645', '8161637', '8256970', '8235771', '8239768', '8228060', '8264173', '8124280', '8430195', '1503700', '1628969', '1596700', '1609848', '1954700', '1945515', '2062520', '2025822', '1673053', '2041884', '2023178', '2087210', '2260307', '1978586', '2562706', '2650773', '3524629', '6244733']	379291	31053
disorders of vitreous body	H43	Herpes Simplex virus-1	HSV1	Herpesvirus 1, Human	5.03699	22	(("disease"[MeSH Terms] OR "disease"[All Fields] OR "disorders"[All Fields]) AND ("vitreous body"[MeSH Terms] OR ("vitreous"[All Fields] AND "body"[All Fields]) OR "vitreous body"[All Fields])) AND (("herpesvirus 1, human"[MeSH Terms] OR "human herpesvirus 1"[All Fields] OR "herpes simplex virus 1"[All Fields]) OR ("herpesvirus 1, human"[MeSH Terms] OR "human herpesvirus 1"[All Fields] OR "hsv1"[All Fields]) OR ("herpesvirus 1, human"[MeSH Terms] OR "human herpesvirus 1"[All Fields] OR "herpesvirus 1, human"[All Fields]))	['28282487', '26240105', '22068852', '20491048', '17721305', '17525670', '16996614', '12427068', '10865323', '10798655', '10769061', '10682968', '9822244', '9442777', '8871142', '8644808', '8537656', '8818312', '7562016', '7964643', '8224954', '8260155']	13166	4003
epilepsy	G40	Human Herpesvirus-6	HHV-6	Herpesvirus 6, Human	5.04268	74	("epilepsy"[MeSH Terms] OR "epilepsy"[All Fields]) AND (("herpesvirus 6, human"[MeSH Terms] OR "human herpesvirus 6"[All Fields]) OR ("herpesvirus 6, human"[MeSH Terms] OR "human herpesvirus 6"[All Fields] OR "hhv 6"[All Fields]) OR ("herpesvirus 6, human"[MeSH Terms] OR "human herpesvirus 6"[All Fields] OR "herpesvirus 6, human"[All Fields]))	['32403392', '32360071', '32053411', '31635508', '30953871', '30663091', '30374827', '30344507', '30337337', '30256500', '30130603', '29978423', '29582466', '29195226', '28367948', '28298607', '30011152', '27272972', '27431532', '26933580', '25915811', '25840442', '25840441', '25744043', '25705358', '25576704', '25530314', '25160553', '23951944', '23535036', '23034800', '22946723', '22954016', '22591997', '22554258', '21825120', '21800692', '21256714', '21204811', '20827763', '20682205', '20103499', '18801036', '18754956', '18765102', '18627418', '18586329', '18494788', '18247129', '18027570', '17804017', '17766071', '17620548', '17535102', '17162201', '17147913', '17005106', '16966219', '16616830', '16209861', '14638964', '12536027', '11043811', '10875530', '10630916', '10428436', '9687166', '9658796', '8765632', '9222371', '8882574', '8397159', '8228918', '8388679']	3953	152834
chronic ischaemic heart disease	I25	Human Cytomegalovirus	CMV	Cytomegalovirus	5.04511	143	(chronic[All Fields] AND ("ischaemic heart disease"[All Fields] OR "myocardial ischemia"[MeSH Terms] OR ("myocardial"[All Fields] AND "ischemia"[All Fields]) OR "myocardial ischemia"[All Fields] OR ("ischemic"[All Fields] AND "heart"[All Fields] AND "disease"[All Fields]) OR "ischemic heart disease"[All Fields] OR "coronary artery disease"[MeSH Terms] OR ("coronary"[All Fields] AND "artery"[All Fields] AND "disease"[All Fields]) OR "coronary artery disease"[All Fields] OR ("ischemic"[All Fields] AND "heart"[All Fields] AND "disease"[All Fields]))) AND (("cytomegalovirus"[MeSH Terms] OR "cytomegalovirus"[All Fields] OR ("human"[All Fields] AND "cytomegalovirus"[All Fields]) OR "human cytomegalovirus"[All Fields]) OR CMV[All Fields] OR ("cytomegalovirus"[MeSH Terms] OR "cytomegalovirus"[All Fields]))	['31613364', '31526362', '31315561', '31278427', '30963132', '30878019', '30393942', '30177124', '28726522', '28303136', '28265887', '28051279', '27865734', '29906054', '26768741', '25645788', '25385851', '24921636', '24556151', '24082367', '24009662', '23798484', '23435132', '22446866', '22382515', '22311014', '24623916', '22186314', '22157685', '21598213', '21472007', '21454155', '21196018', '21097605', '20802904', '20798523', '20456978', '20078556', '25013579', '21612043', '20000113', '19773293', '19037586', '18578010', '18173072', '18159850', '18063147', '17657038', '17641612', '17397315', '17337814', '17275472', '17203526', '17169268', '16906040', '16686747', '16613003', '16563972', '16441448', '16385921', '16027783', '15943888', '15821009', '15791511', '15780483', '15707397', '15604325', '15370672', '15354978', '15307523', '15198962', '15064111', '14993140', '14621450', '14615023', '14535969', '12848920', '12774672', '12737784', '12681997', '12649081', '12512144', '12483788', '12480034', '12406025', '12002906', '11849671', '11740709', '11579353', '11428979', '11357152', '11355266', '11293311', '11231924', '11187193', '11063387', '11034939', '10967265', '10957885', '10953260', '10946028', '10920505', '10875038', '10715805', '10685131', '10645920', '10641975', '10539867', '10539850', '10506850', '10484868', '10401764', '10371790', '10193683', '10077511', '10077760', '10026344', '9833076', '9581711', '9555776', '9528823', '9527279', '9465658', '9361246', '9329533', '9259669', '9285184', '9140883', '8996768', '8819811', '7790606', '8061378', '8061377', '8061363', '1337427', '1319812', '1804749', '1659903', '1847323', '1850586', '2646761', '2981905', '1105821']	56819	39929
dysplasia of cervix uteri	N87	Herpes Simplex virus-2	HSV2	Herpesvirus 2, Human	5.0464	17	("uterine cervical dysplasia"[MeSH Terms] OR ("uterine"[All Fields] AND "cervical"[All Fields] AND "dysplasia"[All Fields]) OR "uterine cervical dysplasia"[All Fields] OR ("dysplasia"[All Fields] AND "cervix"[All Fields] AND "uteri"[All Fields]) OR "dysplasia of cervix uteri"[All Fields]) AND (("herpesvirus 2, human"[MeSH Terms] OR "human herpesvirus 2"[All Fields] OR "herpes simplex virus 2"[All Fields]) OR ("herpesvirus 2, human"[MeSH Terms] OR "human herpesvirus 2"[All Fields] OR "hsv2"[All Fields]) OR ("herpesvirus 2, human"[MeSH Terms] OR "human herpesvirus 2"[All Fields] OR "herpesvirus 2, human"[All Fields]))	['28150409', '26841046', '16236744', '11887339', '8919741', '7700264', '1324444', '2553361', '2535998', '2837405', '2826170', '2826000', '3025314', '3009194', '6320993', '7023662', '4353782']	4982	6455
conjunctivitis	H10	Varicella Zoster Virus	VZV	Herpesvirus 3, Human	5.04692	51	("conjunctivitis"[MeSH Terms] OR "conjunctivitis"[All Fields]) AND (("herpesvirus 3, human"[MeSH Terms] OR "human herpesvirus 3"[All Fields] OR ("varicella"[All Fields] AND "zoster"[All Fields] AND "virus"[All Fields]) OR "varicella zoster virus"[All Fields]) OR ("herpesvirus 3, human"[MeSH Terms] OR "human herpesvirus 3"[All Fields] OR "vzv"[All Fields]) OR ("herpesvirus 3, human"[MeSH Terms] OR "human herpesvirus 3"[All Fields] OR "herpesvirus 3, human"[All Fields]))	['32491711', '31686938', '30851772', '30653240', '28799957', '27236644', '26686962', '25015124', '24296955', '23797960', '23080500', '23000752', '22974704', '22069058', '22778248', '19882590', '18511895', '17589685', '16615475', '16123552', '12449270', '12226825', '11857529', '10949815', '10892481', '10844885', '10590577', '10571297', '10398508', '9677587', '9629979', '8033920', '8113436', '1334105', '1864089', '2278234', '3549163', '3020290', '6089128', '6312219', '6326644', '6260689', '222704', '790617', '185734', '178619', '4361430', '4334709', '14122793', '13431368', '19869091']	11829	24497
decubitus ulcer	L89	Helicobacter pylori	H. pylori	Helicobacter pylori	5.04722	86	("pressure ulcer"[MeSH Terms] OR ("pressure"[All Fields] AND "ulcer"[All Fields]) OR "pressure ulcer"[All Fields] OR ("decubitus"[All Fields] AND "ulcer"[All Fields]) OR "decubitus ulcer"[All Fields]) AND (("helicobacter pylori"[MeSH Terms] OR ("helicobacter"[All Fields] AND "pylori"[All Fields]) OR "helicobacter pylori"[All Fields]) OR ("helicobacter pylori"[MeSH Terms] OR ("helicobacter"[All Fields] AND "pylori"[All Fields]) OR "helicobacter pylori"[All Fields] OR "h pylori"[All Fields]) OR ("helicobacter pylori"[MeSH Terms] OR ("helicobacter"[All Fields] AND "pylori"[All Fields]) OR "helicobacter pylori"[All Fields]))	['31827669', '28857894', '28752210', '27611887', '27301616', '26704999', '25910297', '25832509', '25827801', '25317112', '25003707', '23825732', '23523597', '22425905', '21932501', '21663484', '20610778', '20087284', '19934613', '19755743', '19145895', '19072410', '18955161', '18389592', '17991182', '17704018', '17557744', '17375308', '17334536', '17285081', '17203838', '17035401', '16889914', '16259435', '16110854', '16098001', '15955208', '15899636', '15700751', '15533899', '15365399', '15331344', '15269620', '15239340', '15237433', '15017606', '14641288', '14632672', '12774453', '12663641', '12055716', '11928281', '11791245', '11761012', '11552908', '11515628', '11478751', '11379362', '11377091', '11190062', '11151864', '11111844', '10940267', '10405521', '10380457', '10367480', '9840115', '9836101', '9829356', '9800658', '9706466', '9697340', '9389979', '9432360', '9029320', '9044021', '8946665', '8897081', '8801073', '8659186', '8548663', '8728788', '7620110', '8181192', '8046898', '2318539']	45669	18055
other dermatitis	L30	Human Herpesvirus-6	HHV-6	Herpesvirus 6, Human	5.04919	23	(other[All Fields] AND ("dermatitis"[MeSH Terms] OR "dermatitis"[All Fields])) AND (("herpesvirus 6, human"[MeSH Terms] OR "human herpesvirus 6"[All Fields]) OR ("herpesvirus 6, human"[MeSH Terms] OR "human herpesvirus 6"[All Fields] OR "hhv 6"[All Fields]) OR ("herpesvirus 6, human"[MeSH Terms] OR "human herpesvirus 6"[All Fields] OR "herpesvirus 6, human"[All Fields]))	['31959990', '30663091', '29384118', '29242946', '27543764', '27522939', '27225695', '26519419', '25727950', '23904426', '23602182', '23333110', '21342223', '21098750', '21038542', '18283181', '18094951', '17179634', '16882173', '16456326', '12735641', '12437548', '10534650']	3953	14987
bronchitis, not specified as acute or chronic	J40	Herpes Simplex virus-1	HSV1	Herpesvirus 1, Human	5.04982	406	(("bronchitis"[MeSH Terms] OR "bronchitis"[All Fields]) NOT (specified[All Fields] AND acute[All Fields]) OR chronic[All Fields]) AND (("herpesvirus 1, human"[MeSH Terms] OR "human herpesvirus 1"[All Fields] OR "herpes simplex virus 1"[All Fields]) OR ("herpesvirus 1, human"[MeSH Terms] OR "human herpesvirus 1"[All Fields] OR "hsv1"[All Fields]) OR ("herpesvirus 1, human"[MeSH Terms] OR "human herpesvirus 1"[All Fields] OR "herpesvirus 1, human"[All Fields]))	['32753499', '32648237', '32542113', '32398314', '32397555', '32012280', '31961788', '31927806', '31824487', '31694955', '31607883', '31512533', '31325192', '31315996', '31285326', '31248874', '31217250', '31215528', '31138593', '31124465', '31049838', '31009613', '30998796', '30971470', '30933043', '30918059', '30904182', '30609291', '30602606', '30562334', '30530484', '30485807', '30414194', '30362389', '30339788', '30327839', '30018336', '29903906', '29842984', '29813042', '29800471', '29618645', '29409366', '29329934', '29323845', '29186188', '29166922', '29063894', '29057909', '29016635', '28981470', '28929964', '28726789', '28710254', '28642806', '28584076', '28581445', '28452654', '28436958', '28397560', '28301628', '28294067', '28197699', '28197698', '28114589', '28100624', '27981441', '27793655', '27772619', '27589534', '27576009', '27563201', '27562436', '27545820', '27357149', '27344206', '27173930', '27106239', '27089710', '26937165', '26758184', '26702454', '26677065', '26665761', '26507231', '26480900', '26401998', '26362735', '26341274', '26321402', '26187268', '26179905', '25833911', '25794504', '25764121', '25716804', '25700796', '25646591', '25614521', '25547479', '25518978', '25513956', '25449752', '25306262', '25286509', '25276842', '25109751', '25086108', '24956596', '24946453', '24882454', '24789786', '24781104', '26425602', '24635924', '24485930', '24430237', '26912481', '25975104', '25816643', '24296813', '24227835', '24223723', '24152761', '24131689', '24068736', '24015268', '23998246', '23975876', '23966859', '23930666', '23913659', '23909285', '23850656', '23798484', '23744497', '23728381', '23656736', '23478444', '23255792', '23219855', '23071536', '23009582', '22950971', '22855493', '22811539', '22808056', '22807581', '22768151', '22768144', '22474484', '22467659', '22382515', '22373896', '22292785', '22279028', '22271651', '22186314', '22167486', '22136691', '22082315', '22051760', '22018212', '21898423', '21764137', '21506890', '21468603', '21371157', '21311438', '21187448', '21185849', '21182500', '21087488', '20930341', '20807089', '20674092', '20637543', '20560795', '20452255', '20387126', '20305390', '20179002', '20164421', '20110074', '20078556', '20038241', '20026662', '20021960', '19906390', '19895317', '19882901', '19645915', '19459485', '19359825', '19325203', '19268108', '19234217', '19211753', '19196638', '19192051', '19152993', '19150399', '19150271', '19080437', '19053922', '18841093', '18754956', '18727655', '18639627', '18626736', '18573719', '18490766', '18389006', '18307791', '18275830', '18054220', '17996032', '17898051', '17880676', '17802898', '17784877', '17713155', '17641612', '17459924', '17408888', '17400066', '17228053', '17197544', '17162665', '17141448', '17140429', '17126902', '17089915', '17077672', '17062943', '17044837', '17022805', '17021407', '16951899', '16913976', '16866674', '16821715', '16809929', '16787189', '16781887', '16676828', '16644637', '16607152', '16583361', '16441448', '16415871', '16315311', '16303014', '16289170', '16283448', '16282484', '16237227', '16231061', '16120145', '16108385', '15958038', '15857807', '15820713', '15807675', '15804800', '15747870', '15733593', '15695669', '15604341', '15516420', '15496448', '15489058', '15464211', '15453891', '15364410', '15320906', '15306839', '15284487', '15261971', '15172741', '15161501', '15072757', '15055101', '15047800', '15040541', '15036916', '15000871', '14966254', '14750443', '14722993', '14672970', '14635019', '14633612', '14633592', '14557588', '14512563', '12847221', '12810373', '12801527', '12774672', '12691833', '12597910', '12546093', '12353187', '12189722', '12173124', '12161814', '12143056', '11937764', '11876004', '11867022', '11867018', '11786216', '11708886', '11642018', '11602023', '11588161', '11557857', '11556690', '11553845', '11466408', '11435295', '11393165', '11160032', '11145686', '11118355', '11078848', '11027231', '10958985', '10933055', '10918489', '10918474', '10876868', '10858770', '10823868', '10800091', '10704147', '10673688', '10663064', '10588911', '10545991', '10545984', '10539867', '10469522', '10437768', '10428647', '10399234', '10391810', '10383822', '10366558', '10074196', '10047759', '10036307', '9849551', '9822244', '9814659', '9765463', '9749612', '9706620', '9689563', '9684118', '9669126', '9602886', '9558160', '9548334', '9296286', '9274480', '9603681', '9815692', '9259043', '8879215', '8862430', '8890037', '8871142', '8627770', '8993771', '8523513', '7501379', '8653225', '8548189', '7627891', '7562016', '7600820', '8736603', '7824098', '7702698', '7924923', '8077936', '7811864', '8045717', '7911177', '8207387', '7514399', '8038312', '8115149', '8182508', '8083563', '7746871', '8303890', '8408791', '7692884', '2842950', '2839875', '3996815', '185242', '4353782']	13166	1404170
other dermatitis	L30	Human Immunodeficiency Virus	HIV	HIV	5.05032	225	(other[All Fields] AND ("dermatitis"[MeSH Terms] OR "dermatitis"[All Fields])) AND (("hiv"[MeSH Terms] OR "hiv"[All Fields] OR ("human"[All Fields] AND "immunodeficiency"[All Fields] AND "virus"[All Fields]) OR "human immunodeficiency virus"[All Fields]) OR ("hiv"[MeSH Terms] OR "hiv"[All Fields]) OR ("hiv"[MeSH Terms] OR "hiv"[All Fields]))	['32311452', '31908517', '31562853', '31542066', '31314143', '31151772', '30772813', '30565250', '30390733', '30365596', '30269455', '29989879', '29894408', '29782308', '29762688', '29534693', '29424579', '29334884', '29076438', '28960268', '28784884', '28689274', '28369189', '28225346', '28062682', '27896283', '27890948', '27890707', '27615517', '27739111', '27662556', '26606786', '26547540', '26392449', '26304966', '26267659', '26254050', '26083843', '26051057', '25933684', '25876839', '25695372', '25549719', '25441467', '24725945', '24695805', '24689165', '24565765', '24559565', '24329176', '24278086', '24129042', '24099075', '24073903', '23441623', '23210535', '22980241', '22766040', '22613851', '22543685', '25031942', '22363355', '22281892', '22256628', '22216801', '22182432', '22157244', '22022439', '21586414', '21324557', '21193117', '20687841', '20388211', '20359617', '20169217', '20116628', '20116624', '20116623', '20101334', '19888944', '19417581', '21532725', '19093767', '19004620', '18390141', '18269525', '18309716', '18226456', '19565939', '17958629', '17902728', '17822496', '25866063', '17661843', '17442077', '17373147', '17303977', '17186106', '17140041', '16830640', '16446639', '16428030', '16335870', '16186866', '16022373', '15891256', '15840881', '15663655', '15485531', '15370267', '15305723', '15243533', '15148528', '14632808', '14510883', '14506444', '12719670', '12710832', '12704267', '12680478', '12636014', '12617510', '12569078', '12568524', '12528608', '12509645', '12164739', '12044260', '11994098', '11908132', '11782922', '11728044', '11703524', '11702622', '11699365', '11579247', '11485081', '11426325', '11367452', '11315759', '11235821', '11191743', '11174414', '11158202', '11155588', '11146342', '10983733', '10922953', '10846257', '10795085', '10781782', '10735972', '10643500', '10597781', '10512068', '10421406', '10337457', '10319267', '9876439', '9747198', '9732171', '9666821', '9558305', '9198998', '9425690', '9217641', '9520756', '9104949', '9740824', '9529556', '9034688', '8941229', '20948090', '9795560', '8990567', '8647980', '8733411', '8727106', '7544858', '8849182', '7621061', '7788519', '7753238', '7778481', '7986126', '8077508', '7633073', '8046269', '8187536', '8299383', '8015566', '8376105', '8487826', '8392926', '12288934', '8471198', '8351723', '8442919', '8435541', '8435514', '7680253', '1453332', '1362878', '1284179', '1535637', '1640780', '1558331', '1324749', '1730173', '1344688', '1687045', '1892151', '1873931', '12284219', '1946086', '2205061', '2533189', '2527053', '2725241', '12281632', '3140830', '2971687', '2461031', '3130077', '2881049']	379291	14987
other diseases of blood and blood-forming organs	D75	Kaposis Sarcoma-Associated Herpesvirus	KSHV/HHV-8	Herpesvirus 8, Human	5.05086	56	(other[All Fields] AND ("hematologic diseases"[MeSH Terms] OR ("hematologic"[All Fields] AND "diseases"[All Fields]) OR "hematologic diseases"[All Fields] OR ("diseases"[All Fields] AND "blood"[All Fields] AND "blood"[All Fields] AND "forming"[All Fields] AND "organs"[All Fields]) OR "diseases of blood and blood forming organs"[All Fields])) AND (("herpesvirus 8, human"[MeSH Terms] OR "human herpesvirus 8"[All Fields] OR ("kaposis"[All Fields] AND "sarcoma"[All Fields] AND "associated"[All Fields] AND "herpesvirus"[All Fields]) OR "kaposis sarcoma associated herpesvirus"[All Fields]) OR KSHV/HHV-8[All Fields] OR ("herpesvirus 8, human"[MeSH Terms] OR "human herpesvirus 8"[All Fields] OR "herpesvirus 8, human"[All Fields]))	['30563806', '28916317', '28320457', '24099337', '23204561', '22949307', '22633182', '22420900', '21130059', '19962570', '19484335', '18587440', '17304889', '16394845', '15239620', '15166665', '14604753', '12704587', '12701121', '12236982', '12233927', '12107558', '11867073', '11825524', '11480570', '11437942', '11380409', '11385317', '11328300', '11304575', '11301386', '11227070', '11198465', '11070102', '10975288', '10950365', '10782877', '10721787', '10699913', '10679723', '10626142', '10449181', '10382936', '10382819', '10355577', '10214873', '10192878', '10079383', '10029575', '10029574', '9989483', '9923048', '9763550', '9728556', '9188529', '9156655']	5547	63559
Multiple myeloma and malignant plasma cell neoplasms	C90	Kaposis Sarcoma-Associated Herpesvirus	KSHV/HHV-8	Herpesvirus 8, Human	5.05369	15	(("multiple myeloma"[MeSH Terms] OR ("multiple"[All Fields] AND "myeloma"[All Fields]) OR "multiple myeloma"[All Fields]) AND malignant[All Fields] AND ("plasmacytoma"[MeSH Terms] OR "plasmacytoma"[All Fields] OR ("plasma"[All Fields] AND "cell"[All Fields] AND "neoplasms"[All Fields]) OR "plasma cell neoplasms"[All Fields] OR "neoplasms, plasma cell"[MeSH Terms] OR ("neoplasms"[All Fields] AND "plasma"[All Fields] AND "cell"[All Fields]) OR "plasma cell neoplasms"[All Fields] OR ("plasma"[All Fields] AND "cell"[All Fields] AND "neoplasms"[All Fields]) OR "plasma cell neoplasms"[All Fields] OR "multiple myeloma"[MeSH Terms] OR ("multiple"[All Fields] AND "myeloma"[All Fields]) OR "multiple myeloma"[All Fields] OR ("plasma"[All Fields] AND "cell"[All Fields] AND "neoplasms"[All Fields]))) AND (("herpesvirus 8, human"[MeSH Terms] OR "human herpesvirus 8"[All Fields] OR ("kaposis"[All Fields] AND "sarcoma"[All Fields] AND "associated"[All Fields] AND "herpesvirus"[All Fields]) OR "kaposis sarcoma associated herpesvirus"[All Fields]) OR KSHV/HHV-8[All Fields] OR ("herpesvirus 8, human"[MeSH Terms] OR "human herpesvirus 8"[All Fields] OR "herpesvirus 8, human"[All Fields]))	['28087540', '27063975', '15239620', '12529677', '12107558', '11785841', '11106109', '11103434', '11100886', '10816321', '10343068', '9930354', '9747631', '9490667', '9188529']	5547	4590
Carcinoma in situ of skin	D04	Epstein-Barr Virus	EBV	Herpesvirus 4, Human	5.05641	35	(("carcinoma in situ"[MeSH Terms] OR ("carcinoma"[All Fields] AND "situ"[All Fields]) OR "carcinoma in situ"[All Fields]) AND ("skin"[MeSH Terms] OR "skin"[All Fields])) AND (("herpesvirus 4, human"[MeSH Terms] OR "human herpesvirus 4"[All Fields] OR ("epstein"[All Fields] AND "barr"[All Fields] AND "virus"[All Fields]) OR "epstein barr virus"[All Fields]) OR ("herpesvirus 4, human"[MeSH Terms] OR "human herpesvirus 4"[All Fields] OR "ebv"[All Fields]) OR ("herpesvirus 4, human"[MeSH Terms] OR "human herpesvirus 4"[All Fields] OR "herpesvirus 4, human"[All Fields]))	['25814697', '24013135', '23759878', '23174495', '20227583', '19706230', '19061572', '18179760', '16965337', '16456324', '15953375', '26680970', '12687353', '12636016', '12061699', '11841515', '11836464', '11590336', '10885408', '10398120', '9869095', '9447389', '9436962', '9404853', '8989941', '8902094', '8776373', '8834173', '8625122', '7611549', '7726142', '7699121', '1384378', '1649848', '2546458']	43106	3236
tubulo-interstitial nephritis, not specified as acute or chronic	N12	Herpes Simplex virus-1	HSV1	Herpesvirus 1, Human	5.0587	401	(("nephritis, interstitial"[MeSH Terms] OR ("nephritis"[All Fields] AND "interstitial"[All Fields]) OR "interstitial nephritis"[All Fields] OR ("tubulo"[All Fields] AND "interstitial"[All Fields] AND "nephritis"[All Fields]) OR "tubulo interstitial nephritis"[All Fields]) NOT (specified[All Fields] AND acute[All Fields]) OR chronic[All Fields]) AND (("herpesvirus 1, human"[MeSH Terms] OR "human herpesvirus 1"[All Fields] OR "herpes simplex virus 1"[All Fields]) OR ("herpesvirus 1, human"[MeSH Terms] OR "human herpesvirus 1"[All Fields] OR "hsv1"[All Fields]) OR ("herpesvirus 1, human"[MeSH Terms] OR "human herpesvirus 1"[All Fields] OR "herpesvirus 1, human"[All Fields]))	['32753499', '32648237', '32542113', '32398314', '32397555', '32012280', '31961788', '31927806', '31824487', '31694955', '31607883', '31512533', '31325192', '31315996', '31285326', '31248874', '31217250', '31215528', '31138593', '31124465', '31049838', '31009613', '30998796', '30971470', '30933043', '30918059', '30904182', '30609291', '30602606', '30562334', '30530484', '30485807', '30414194', '30362389', '30339788', '30327839', '29903906', '29842984', '29813042', '29618645', '29409366', '29329934', '29323845', '29186188', '29166922', '29063894', '29057909', '29016635', '28981470', '28929964', '28726789', '28710254', '28642806', '28584076', '28581445', '28452654', '28436958', '28397560', '28301628', '28294067', '28197699', '28197698', '28114589', '28100624', '27981441', '27793655', '27772619', '27589534', '27576009', '27563201', '27562436', '27545820', '27357149', '27344206', '27173930', '27106239', '27089710', '26937165', '26758184', '26702454', '26677065', '26665761', '26507231', '26480900', '26401998', '26362735', '26341274', '26321402', '26187268', '26179905', '25833911', '25794504', '25764121', '25716804', '25700796', '25646591', '25614521', '25547479', '25518978', '25513956', '25449752', '25306262', '25286509', '25276842', '25109751', '25086108', '24956596', '24946453', '24882454', '24789786', '24781104', '24635924', '24485930', '24430237', '26912481', '25975104', '25816643', '24296813', '24227835', '24223723', '24152761', '24131689', '24068736', '24015268', '23998246', '23975876', '23966859', '23930666', '23913659', '23909285', '23850656', '23798484', '23744497', '23728381', '23656736', '23478444', '23255792', '23219855', '23071536', '23009582', '22950971', '22855493', '22811539', '22808056', '22807581', '22768151', '22768144', '22474484', '22467659', '22382515', '22373896', '22292785', '22279028', '22271651', '22186314', '22167486', '22136691', '22082315', '22051760', '22018212', '21898423', '21764137', '21506890', '21468603', '21371157', '21311438', '21187448', '21185849', '21182500', '21087488', '20930341', '20807089', '20674092', '20637543', '20560795', '20452255', '20387126', '20305390', '20179002', '20164421', '20110074', '20078556', '20038241', '20026662', '20021960', '19906390', '19895317', '19882901', '19645915', '19459485', '19359825', '19325203', '19268108', '19234217', '19211753', '19196638', '19192051', '19152993', '19150399', '19150271', '19080437', '19053922', '18841093', '18754956', '18727655', '18639627', '18626736', '18573719', '18490766', '18389006', '18307791', '18275830', '18054220', '17898051', '17880676', '17802898', '17784877', '17713155', '17641612', '17459924', '17408888', '17400066', '17228053', '17197544', '17162665', '17141448', '17140429', '17126902', '17089915', '17077672', '17062943', '17044837', '17022805', '17021407', '16951899', '16913976', '16866674', '16821715', '16809929', '16787189', '16781887', '16676828', '16644637', '16607152', '16583361', '16441448', '16415871', '16315311', '16289170', '16283448', '16282484', '16237227', '16231061', '16120145', '16108385', '15958038', '15857807', '15820713', '15807675', '15804800', '15747870', '15733593', '15695669', '15604341', '15516420', '15496448', '15489058', '15464211', '15453891', '15364410', '15320906', '15306839', '15284487', '15261971', '15172741', '15161501', '15072757', '15055101', '15047800', '15040541', '15036916', '15000871', '14966254', '14750443', '14722993', '14672970', '14635019', '14633612', '14633592', '14557588', '14512563', '12847221', '12810373', '12801527', '12774672', '12691833', '12597910', '12546093', '12353187', '12189722', '12173124', '12161814', '12143056', '11937764', '11876004', '11867022', '11867018', '11786216', '11708886', '11642018', '11602023', '11588161', '11557857', '11556690', '11553845', '11466408', '11435295', '11393165', '11160032', '11145686', '11118355', '11078848', '11027231', '10958985', '10933055', '10918489', '10918474', '10876868', '10858770', '10823868', '10800091', '10704147', '10673688', '10663064', '10588911', '10545991', '10545984', '10539867', '10469522', '10437768', '10428647', '10399234', '10391810', '10383822', '10366558', '10074196', '10047759', '10036307', '9849551', '9822244', '9814659', '9765463', '9749612', '9706620', '9689563', '9684118', '9669126', '9602886', '9558160', '9548334', '9296286', '9274480', '9603681', '9815692', '9259043', '8879215', '8862430', '8890037', '8871142', '8627770', '8993771', '8523513', '7501379', '8653225', '8548189', '7627891', '7562016', '7600820', '8736603', '7824098', '7702698', '7924923', '8077936', '7811864', '8045717', '7911177', '8207387', '7514399', '8038312', '8115149', '8182508', '8083563', '7746871', '8303890', '8408791', '7692884', '2842950', '2839875', '3996815', '185242', '4353782']	13166	1398088
cardiomyopathy	I42	Human Immunodeficiency Virus	HIV	HIV	5.06073	649	("cardiomyopathies"[MeSH Terms] OR "cardiomyopathies"[All Fields] OR "cardiomyopathy"[All Fields]) AND (("hiv"[MeSH Terms] OR "hiv"[All Fields] OR ("human"[All Fields] AND "immunodeficiency"[All Fields] AND "virus"[All Fields]) OR "human immunodeficiency virus"[All Fields]) OR ("hiv"[MeSH Terms] OR "hiv"[All Fields]) OR ("hiv"[MeSH Terms] OR "hiv"[All Fields]))	['32740856', '32704356', '32634198', '32420109', '32404486', '32257106', '32158701', '32048338', '31987806', '31908110', '31849304', '31761972', '31691756', '31682908', '31675932', '31622279', '31614346', '31597150', '31413781', '31398244', '31393564', '31304720', '31287235', '31251904', '31066002', '31044604', '31015233', '30864047', '30839048', '30825947', '30744921', '30704613', '30704602', '30621958', '30614612', '30318187', '30256393', '30195828', '30187022', '30148206', '30102660', '30087040', '30049314', '29873170', '29858472', '29608697', '29543672', '29482027', '29362060', '29260263', '29223945', '29073951', '28919116', '28863015', '28838969', '28834662', '28832366', '28819214', '28801077', '28730326', '28683400', '28666572', '28414687', '28285972', '28152987', '28081038', '28057254', '27893693', '27886790', '27730474', '27701482', '27694356', '27682074', '27590440', '27574795', '27553286', '27502863', '27270692', '27213855', '27102027', '26951605', '26951604', '26951603', '26895406', '26885518', '26780680', '26675421', '26540424', '26519110', '26430182', '26394500', '26300236', '26284256', '26231478', '26226869', '26185285', '26123305', '25927981', '25834562', '25767634', '25750702', '25704793', '25598183', '25551279', '25495817', '25464498', '25459601', '25449501', '25419310', '25386196', '25329893', '25329102', '25289479', '25227705', '30534234', '25144217', '25080354', '25060385', '25006603', '24859474', '24846376', '24798779', '24778120', '24743164', '24726418', '24674686', '24524407', '24466146', '24465628', '24355639', '24300687', '24297718', '24286579', '24254192', '24217258', '24217164', '24217041', '24180226', '24126882', '24030499', '24020238', '23919103', '23856677', '23830566', '23817574', '23786462', '23781571', '23775037', '23706936', '23680889', '23608290', '23597299', '23580922', '23555914', '23543004', '26591712', '23531330', '23289256', '23258241', '23128337', '23121127', '23090637', '22968352', '22935420', '22907266', '22825646', '22807542', '22781228', '22748602', '22748011', '22734956', '22614520', '22595409', '22556393', '22370826', '24030878', '22340761', '22331234', '22325487', '22310821', '22254197', '22172778', '22149317', '22126740', '22121420', '22048682', '21952638', '21966293', '21881685', '21876973', '21761311', '21696552', '21678739', '21536363', '21531578', '21487455', '21392003', '21339825', '21292742', '21280474', '21203448', '21190741', '21160756', '21142844', '21045170', '20874717', '20827217', '20721641', '24470898', '20585023', '20436855', '20413011', '20409074', '20303560', '20206790', '20050937', '20024643', '20001359', '19918668', '19915889', '19880068', '19820426', '19751951', '19706718', '19671583', '19644660', '19601779', '19560693', '19398959', '19397801', '19337863', '19328566', '19304418', '19185930', '19175636', '19104517', '19079325', '19022322', '18990327', '18845918', '18850076', '18776963', '18721528', '18583077', '18568175', '18478733', '18462642', '18439274', '18393452', '18389726', '18367644', '18353072', '18284367', '18322768', '18316999', '19749609', '18305915', '18256305', '18222550', '18219973', '18218002', '18186774', '18025905', '18000201', '17999978', '17992497', '17990840', '17943461', '17890693', '17882371', '17869218', '17698625', '17682699', '17666313', '17612750', '17545725', '17513188', '17506608', '17443654', '17386866', '17351982', '17336407', '17266564', '17244408', '17203795', '17190128', '17163794', '17117243', '17010399', '16967718', '16903988', '16800354', '16796528', '16781213', '16755860', '16709329', '16708618', '16696718', '16645420', '16611062', '16553101', '16507888', '16507617', '16502712', '16472780', '16462405', '16452277', '16441718', '16418253', '16358156', '16337508', '16316660', '16283028', '16255661', '16245992', '16230193', '16183552', '16170687', '16170679', '16169321', '16152708', '16152706', '16120293', '16103578', '16101566', '16032339', '15888976', '15807712', '15777202', '15773420', '15682058', '15645286', '15621482', '15611364', '15606063', '15568612', '15546372', '15545947', '15531775', '15473219', '15470274', '15449973', '15371634', '15371630', '15371627', '15337163', '15319667', '15236804', '15229369', '15194840', '15168933', '15166523', '15119507', '15077094', '15061732', '14750751', '14696576', '14694961', '14666047', '14660488', '14642194', '14627984', '14610610', '14533556', '14533553', '14533546', '14533545', '14533544', '14523153', '14522412', '13130421', '12870531', '12870530', '12870529', '12870528', '12870527', '12870526', '12861038', '12819511', '12807864', '12788996', '12788990', '12780526', '12773706', '12769764', '12738029', '12695294', '12677284', '12638094', '12611563', '12523180', '12498156', '12496326', '12490988', '12466522', '12434274', '12408791', '12379743', '12365861', '12243679', '12232561', '12223530', '12221062', '12219046', '12218208', '12199987', '12188107', '12167269', '12163436', '12152522', '12152019', '12110745', '12107117', '12085328', '12063267', '12045009', '12042392', '12022603', '12012958', '11959630', '11922029', '11885884', '11871462', '11810429', '11806207', '11786135', '11779348', '11773366', '11762996', '11762995', '11762993', '11762990', '11762986', '11762985', '11762984', '11762981', '11762980', '11755391', '11728251', '11706060', '11699002', '11691910', '11679155', '11673055', '11559669', '11554124', '11545577', '11471553', '11464156', '11461981', '11449927', '11288961', '11261335', '11221608', '11174904', '11170955', '11087273', '11081327', '11055664', '11053726', '11050534', '11028270', '11014331', '10975035', '10962112', '10908024', '10839591', '10760308', '10724045', '10701688', '10697644', '10637207', '10596717', '10591146', '10568144', '10563565', '10562943', '10544514', '10517069', '10483970', '10468523', '10449434', '10407948', '10365523', '10342013', '10337875', '10326950', '10213729', '10078089', '10068330', '10068329', '10068328', '9917118', '9895221', '9840598', '9770563', '9770555', '9758644', '9718123', '9717380', '9715223', '9714101', '9669054', '9637579', '9637269', '9611888', '9602190', '9579818', '9570194', '9508198', '9495670', '9378198', '9455528', '9417563', '9431757', '9259170', '9382335', '9211552', '9444024', '9188204', '9199949', '9180961', '9137674', '9365739', '9031533', '9023448', '8944045', '9251458', '8909926', '8880034', '8878228', '8879915', '8795481', '8835875', '8803675', '8614340', '8657470', '8625856', '8682102', '8599915', '7481960', '8529811', '8562768', '25851005', '7608800', '7603142', '7481221', '7612985', '7612982', '7745297', '7695955', '7819934', '7534677', '7873220', '7930193', '7930192', '8073231', '7963396', '8194134', '7957272', '7835262', '8209027', '8049593', '8058999', '8178547', '8031817', '8187560', '7944996', '8199364', '8174586', '7971237', '7885207', '8108532', '8024379', '8300027', '7908400', '8217449', '8292464', '8248112', '8358862', '8235560', '8325052', '8102198', '8339872', '8323782', '8465788', '8465229', '8473765', '8284607', '8430637', '8215786', '8517261', '1334683', '1406839', '1464334', '25990428', '1455118', '1509337', '1329847', '1733387', '1740298', '1507811', '1627327', '1309927', '1774049', '1746436', '1809273', '1771874', '1942199', '1661894', '1858638', '1911808', '1854565', '2033726', '2057082', '1865554', '2027810', '1987521', '1854133', '1670050', '1656127', '2260626', '2291617', '2094837', '2245652', '2241113', '2371963', '2371952', '2191195', '2245421', '2156107', '2307585', '2222003', '2179917', '2117314', '2698115', '2729137', '2926051', '15227236', '2736140', '2539451', '2521416', '3414565', '3136715', '2829676', '2842741', '3677014', '3662282', '3499678']	379291	127716
thyroiditis	E06	Helicobacter pylori	H. pylori	Helicobacter pylori	5.0614	88	("thyroiditis"[MeSH Terms] OR "thyroiditis"[All Fields]) AND (("helicobacter pylori"[MeSH Terms] OR ("helicobacter"[All Fields] AND "pylori"[All Fields]) OR "helicobacter pylori"[All Fields]) OR ("helicobacter pylori"[MeSH Terms] OR ("helicobacter"[All Fields] AND "pylori"[All Fields]) OR "helicobacter pylori"[All Fields] OR "h pylori"[All Fields]) OR ("helicobacter pylori"[MeSH Terms] OR ("helicobacter"[All Fields] AND "pylori"[All Fields]) OR "helicobacter pylori"[All Fields]))	['32663624', '31906000', '31902909', '31757436', '31635944', '31264142', '30624501', '29383192', '28689782', '28491051', '28252813', '28092700', '29556646', '27775795', '27442635', '27083494', '26680492', '26330346', '26142673', '26140001', '25970504', '25655612', '25400463', '25320370', '24901825', '24500411', '24424193', '24396972', '24374947', '24333758', '24118101', '23737311', '23544831', '22773797', '22416184', '22403739', '22029731', '21912461', '21560455', '21253914', '21073613', '20886458', '20588228', '20391683', '20170006', '20141577', '19891010', '19472102', '19420741', '19295410', '18334510', '18293684', '18271683', '17711921', '17610471', '17571803', '17063799', '16886570', '16804516', '16263823', '16019454', '15745105', '15521972', '15472189', '15270751', '14653236', '12897668', '12890104', '12854147', '12843817', '12843803', '12737445', '12676782', '12614211', '11521798', '11261778', '11233523', '10747320', '10695561', '10365385', '10063905', '9894478', '9649006', '9299662', '9250238', '8541385', '8451763', '1283245']	45669	19532
heart failure	I50	Human Cytomegalovirus	CMV	Cytomegalovirus	5.06491	355	("heart failure"[MeSH Terms] OR ("heart"[All Fields] AND "failure"[All Fields]) OR "heart failure"[All Fields]) AND (("cytomegalovirus"[MeSH Terms] OR "cytomegalovirus"[All Fields] OR ("human"[All Fields] AND "cytomegalovirus"[All Fields]) OR "human cytomegalovirus"[All Fields]) OR CMV[All Fields] OR ("cytomegalovirus"[MeSH Terms] OR "cytomegalovirus"[All Fields]))	['32662356', '32613144', '32537679', '32424550', '32413012', '32362609', '32032923', '32005602', '31993214', '31806387', '31644496', '31613364', '31526362', '31495716', '31487755', '31439331', '31211159', '31201087', '31019778', '30996643', '30833839', '30704838', '30572976', '30393908', '30352779', '30276870', '30214635', '30177124', '30107568', '29982441', '29945729', '29846991', '29807952', '29608971', '29579853', '29529682', '29499077', '29343541', '29329823', '29305542', '29146891', '28888855', '28623181', '28413189', '28223472', '28219580', '28146193', '27987334', '27923944', '27908284', '27866926', '27865734', '29906054', '27104933', '27751774', '27734460', '27723526', '27495246', '27316658', '27234751', '27067875', '26957066', '26269340', '26260101', '25940077', '25842592', '25593580', '25554534', '25540880', '25498094', '25320135', '25049068', '25041227', '24932812', '24502539', '24423967', '24325305', '24297433', '24073944', '23958101', '23917364', '23881653', '23879350', '23435132', '23424909', '23362259', '23313155', '23298400', '23146486', '22941320', '22777050', '22717293', '22633201', '22500282', '22483463', '25031933', '22354223', '22348693', '24860678', '22168269', '22114552', '22058263', '21996615', '24470914', '21836511', '21762326', '21690488', '21512429', '21486388', '21472007', '21228882', '21097605', '21076378', '20970653', '20970597', '20861057', '20802904', '20683281', '20575763', '20456978', '20412815', '20405579', '20304665', '20095052', '20042048', '20000113', '19603193', '19453645', '19434333', '19364312', '19218289', '19109247', '19070261', '19010195', '18955143', '18952713', '18929819', '18593491', '18551063', '18342790', '18342232', '18315996', '18091519', '18053475', '17996174', '17473501', '17445560', '17445559', '17275472', '17234513', '17234480', '17217692', '17148582', '17117907', '17098000', '17037367', '16958254', '16818125', '16797351', '16797348', '16781193', '16757644', '16698564', '16647515', '16616830', '16597167', '16563972', '16507423', '16470150', '16409307', '16387163', '16386615', '16386611', '16316398', '16297779', '16297775', '16170679', '16143241', '16010481', '15958856', '15912438', '15896747', '15877548', '15866665', '15809102', '15808837', '15774322', '15774320', '15767202', '15730620', '15659145', '15620914', '15477117', '15364864', '14752779', '14657688', '14629281', '14565711', '12960970', '12957616', '12952841', '12895621', '12879230', '12873775', '12869213', '12822631', '12538444', '12514122', '12490988', '12456345', '12443541', '12386957', '12366502', '12098219', '11992580', '11986611', '11907411', '11882625', '11855078', '11805334', '11731650', '11700892', '11694263', '11394897', '11357152', '11310488', '11196587', '11151791', '11044690', '10949197', '10933365', '10933155', '10901481', '10867336', '10839591', '10814748', '10795660', '10628759', '10609962', '10544684', '10544437', '10484868', '10483970', '10468523', '10395357', '10333032', '10073787', '10066059', '9794567', '9774116', '9730425', '9726607', '9721800', '9713715', '9665032', '9622713', '9606116', '9594534', '9535034', '9527279', '9513527', '9498395', '9404760', '9359048', '9246106', '9257256', '9171271', '8994428', '9366984', '9366983', '8990899', '8956122', '9053724', '8908106', '8889985', '8889983', '8771506', '8763644', '8820083', '8604939', '8547865', '7481011', '7600927', '7776675', '7648742', '7560494', '7793259', '7785753', '7747788', '8794257', '7760376', '7546799', '7930193', '8000417', '7927130', '8061029', '8061021', '8031813', '7944996', '8163759', '7728120', '7693999', '8404171', '8241216', '8388521', '8390486', '8386905', '8447508', '8382951', '7687118', '1423990', '1524154', '1329847', '1498148', '1562320', '14621790', '1627327', '1329187', '1943955', '1659506', '1656563', '1659903', '1715614', '1655129', '1645949', '2015407', '1850586', '1825705', '2081666', '2225416', '2177497', '2166490', '2188474', '2144157', '2693175', '2555976', '2669647', '2914448', '2521416', '3044104', '3233150', '2822880', '3305835', '3542403', '3535597', '3007064', '2948066', '3038831', '6293979', '6257578', '1105821', '4336588', '4328406', '4289020', '13465650']	56819	257557
asthma	J45	Human Immunodeficiency Virus	HIV	HIV	5.06529	788	("asthma"[MeSH Terms] OR "asthma"[All Fields]) AND (("hiv"[MeSH Terms] OR "hiv"[All Fields] OR ("human"[All Fields] AND "immunodeficiency"[All Fields] AND "virus"[All Fields]) OR "human immunodeficiency virus"[All Fields]) OR ("hiv"[MeSH Terms] OR "hiv"[All Fields]) OR ("hiv"[MeSH Terms] OR "hiv"[All Fields]))	['32776586', '32723287', '32636653', '32614906', '32612738', '32521565', '32501022', '32421164', '32385787', '32347811', '32288588', '32272285', '32210656', '32181941', '32181043', '32119686', '32099838', '32092322', '32085847', '32072578', '32054641', '32047693', '32010734', '31974072', '31959565', '31944138', '31908787', '31908517', '31900471', '31888785', '31883817', '31850392', '31848891', '31796151', '31771096', '31730464', '31690398', '31660100', '31635588', '31633216', '31626870', '31600408', '31600121', '31580515', '31505012', '31479220', '31471239', '31467373', '31450838', '31439180', '31438873', '31428596', '31426392', '31424866', '31413546', '31406914', '31398244', '31331088', '31330914', '31324369', '31315470', '31296012', '31178994', '31174382', '31168461', '31153823', '31084694', '31083531', '30797282', '30763320', '30729834', '30720689', '30648039', '30633481', '30620136', '30608539', '30518101', '30444683', '30391589', '32004161', '30284470', '30277472', '30241519', '30213642', '30179703', '30130029', '30059340', '30044514', '29941824', '29937480', '29902162', '29883439', '29866667', '29781683', '29757587', '29757583', '29744661', '29601494', '29590130', '29567355', '29562712', '29562641', '29534500', '29522908', '29494484', '29479525', '29451870', '29451812', '29401500', '29382624', '29371573', '29371507', '29369158', '29360535', '29343463', '29325854', '29320041', '29298106', '31166873', '29260309', '29197154', '29194119', '29168465', '29125908', '29100941', '29091375', '29062559', '29056281', '29023938', '29023707', '28962920', '28956954', '28944123', '28925418', '28923796', '28834349', '28826530', '28813449', '28780547', '28695125', '28666508', '28623383', '28619271', '28602936', '28506258', '28485799', '28480255', '28477792', '28470547', '28352303', '28342778', '28279683', '28253869', '28243758', '28234049', '28223235', '28220323', '28220322', '28213689', '28188493', '28188492', '28188491', '28161744', '28161741', '28161740', '28152666', '28127988', '28076251', '28017399', '27997332', '27965402', '27960229', '27931306', '27917627', '27856821', '27236331', '27789254', '27090919', '27773665', '27720448', '27761055', '27760883', '27753690', '27749602', '27657518', '27655116', '27609056', '27580321', '27513843', '27502816', '27502797', '27488495', '27484005', '27455562', '27437126', '27419184', '27320215', '27280474', '27257430', '32288580', '27215559', '27165851', '27155173', '27141922', '27117807', '27091832', '27073889', '27071807', '27066011', '27043356', '26974678', '26974304', '26974297', '26949324', '26916567', '26818764', '26778244', '26742434', '26738700', '26728899', '26725560', '26701274', '26699356', '26691607', '26691127', '26686210', '28281701', '26659262', '26648550', '26640461', '26636168', '26606786', '26562961', '26555896', '26528246', '26522172', '26518009', '26516245', '26466394', '26455474', '26449513', '26449512', '26449511', '26449510', '26449509', '26449508', '26449507', '26449506', '26449502', '26449501', '26449500', '26430697', '26426178', '26411139', '26406151', '26372280', '26371813', '26338723', '26304966', '26270680', '26242533', '26197262', '26150634', '26142065', '26107402', '26095207', '26094281', '26084947', '26027476', '25927384', '25911748', '25870995', '25836299', '25771943', '25724123', '25667184', '25658330', '25624622', '25611937', '25600201', '25571788', '25546395', '25504263', '25472682', '25466320', '25431036', '25385562', '25367997', '25365203', '25361046', '25349748', '25236826', '25218425', '25202331', '25148429', '25063312', '25050125', '29376894', '24992395', '24920889', '24918634', '24912970', '24896832', '24884738', '24852934', '24831854', '24805130', '24797745', '24767957', '24732776', '24730771', '24716525', '24696973', '24625275', '24593304', '24586577', '24565769', '24524286', '24493766', '26060747', '24457313', '24449969', '24432868', '24416176', '24373416', '24348886', '24333532', '24326356', '24259633', '24238312', '24204658', '24155926', '24143226', '24138488', '24096203', '24090198', '24054088', '23955151', '23935997', '23846566', '23830393', '23827023', '23807527', '23702176', '23684423', '23661819', '23634174', '23613975', '23570481', '23548184', '23517547', '23509174', '23467200', '23454110', '23446553', '23428283', '23396781', '23336621', '23282890', '23268478', '23232779', '23153517', '23079728', '23047640', '22964778', '22941559', '22916008', '22894423', '22794703', '22795870', '22728167', '22673000', '22627362', '22640456', '22459686', '22429289', '22370516', '22366574', '22344903', '22341759', '22296750', '22285768', '22239733', '22216801', '22177327', '22121382', '22094294', '22085380', '22073496', '22046487', '22003529', '21961669', '21907940', '21858979', '21858744', '21854345', '21850488', '21810416', '21780031', '21747583', '21704879', '21704878', '21596757', '21549820', '21457333', '21449664', '21439169', '21407821', '21339644', '21315669', '21291985', '21195947', '21150869', '21123473', '21080027', '21048555', '20950265', '20934633', '20851926', '20714686', '20653496', '20629240', '20613458', '20602248', '20523302', '20520591', '20516373', '20409021', '20404393', '20231688', '20220260', '20218485', '20218124', '20171900', '20171533', '23584063', '20039157', '20006125', '19960035', '19953021', '19947125', '24036555', '23675158', '19906713', '19864598', '19829978', '19820269', '19772767', '19750326', '19737788', '19719906', '19718541', '19670966', '19654312', '19642439', '19492668', '19484677', '19464286', '19419710', '19407055', '19399485', '19331277', '19223978', '19221969', '19203657', '19201722', '19200831', '19173089', '19160774', '19035829', '19026026', '19023265', '18988115', '18850564', '18842618', '18817538', '18702891', '18694591', '18693810', '18608064', '18587512', '18579365', '18564026', '18547627', '18528314', '18495490', '18418441', '18402527', '18384097', '18341915', '18299265', '18290917', '18288948', '18202907', '18186796', '18174020', '19996635', '18073398', '18021917', '18030180', '18021711', '18020622', '17766793', '17896975', '17848391', '17848170', '17715499', '17638430', '17594245', '17584612', '17554710', '17535841', '17524092', '17522460', '17521037', '17521035', '17521024', '17470017', '17458435', '17419935', '17378264', '17369707', '17337643', '17336620', '17333401', '17326379', '17306270', '17301433', '17301408', '17301392', '17298338', '17290390', '17278382', '17188453', '17176478', '17165262', '17157665', '17151039', '17071104', '17019272', '17017364', '16955861', '16942122', '16925217', '16912447', '16901423', '16886149', '16880062', '16760893', '16737876', '16706706', '16680935', '16615973', '16615953', '16580469', '16520527', '16517433', '16402107', '16392398', '16353205', '16299700', '16282534', '16227925', '16217978', '16216176', '16185672', '16176402', '16162447', '16160931', '16135951', '16135574', '16127650', '16110146', '16107632', '16083798', '16026717', '16013766', '16009428', '16009053', '15965616', '15936674', '15914505', '15909272', '15861630', '15840881', '15810441', '15807726', '15798143', '15757280', '15755851', '15670446', '15667475', '15641628', '15634873', '15618586', '15543432', '15538828', '15536492', '15495938', '15485531', '15478388', '15462163', '15346977', '15322211', '15316523', '15283875', '15191025', '15186540', '32288339', '15164134', '15087211', '15078605', '14980256', '14720004', '14702434', '14666295', '14657873', '14623911', '14616860', '14610491', '14515255', '12901253', '12870400', '12825597', '12806265', '12783571', '19079936', '12748916', '12722959', '12705329', '12702137', '12682453', '12673953', '12611563', '12546905', '12528608', '12517368', '12516101', '12502136', '12431191', '12401740', '12244621', '12220670', '12196612', '12165199', '12099750', '12044260', '11941382', '11937573', '11926631', '11914999', '11842438', '11840076', '11827784', '11814279', '11800533', '11780714', '11730177', '11710742', '11698222', '11593152', '11587097', '11581490', '11567984', '11555315', '11549195', '11520712', '11499956', '11495270', '11369641', '11364696', '11286683', '11279875', '11175802', '11196708', '11191100', '11138286', '11131706', '11126893', '11121682', '11076986', '11070852', '11068074', '11061466', '11030281', '10973743', '10969084', '10923599', '10892516', '10875489', '10857846', '10854442', '10673228', '10611410', '10575286', '10566099', '10564673', '10499817', '10480591', '10480590', '10462889', '10461929', '10445627', '10437808', '10405014', '10360072', '10202558', '10071527', '10051084', '9893192', '9804946', '9690576', '9669568', '9609603', '9531925', '9515874', '9503144', '9503096', '10175714', '9475564', '9451819', '9405940', '9396972', '9357379', '9357371', '9431757', '9247850', '9249270', '9177930', '9087157', '9034156', '9048529', '8985254', '9010640', '8996005', '9023058', '8933778', '10359989', '8676614', '8656726', '8612118', '11363259', '8642249', '12291331', '8558203', '9454039', '10162920', '7586671', '7583848', '11362656', '8566724', '7621061', '7562666', '7788519', '7788516', '7749972', '7790516', '7719886', '7899384', '8521087', '7805548', '7923744', '8312031', '8263747', '8124419', '8250861', '8278093', '8268355', '8393579', '8496120', '8482604', '8430922', '8426956', '8416088', '1379010', '1574159', '1832372', '1920986', '2042683', '1995987', '2027810', '2232052', '2235218', '2303648', '2218288', '2489609', '3415048', '3095229']	379291	190270
prolonged pregnancy	O48	Human Immunodeficiency Virus	HIV	HIV	5.06633	211	("pregnancy, prolonged"[MeSH Terms] OR ("pregnancy"[All Fields] AND "prolonged"[All Fields]) OR "prolonged pregnancy"[All Fields] OR ("prolonged"[All Fields] AND "pregnancy"[All Fields])) AND (("hiv"[MeSH Terms] OR "hiv"[All Fields] OR ("human"[All Fields] AND "immunodeficiency"[All Fields] AND "virus"[All Fields]) OR "human immunodeficiency virus"[All Fields]) OR ("hiv"[MeSH Terms] OR "hiv"[All Fields]) OR ("hiv"[MeSH Terms] OR "hiv"[All Fields]))	['32666817', '32493494', '32408871', '31914005', '31888537', '31799062', '31567725', '31410715', '31298496', '31253114', '20301769', '30807762', '30541473', '30339778', '30212097', '30182901', '30182840', '30167337', '29968140', '29673331', '29534160', '29378548', '29369162', '29319636', '29135564', '29132770', '29028970', '28782502', '28747163', '28662036', '20301668', '28590511', '28578686', '27464823', '27798004', '27673425', '27559686', '27716731', '27494909', '27300145', '26896056', '26578103', '26465370', '26365011', '26233992', '25574961', '30151252', '25467594', '25452833', '25310122', '25232447', '25162819', '24991905', '24788448', '24456438', '24366631', '24361626', '24248112', '24192332', '23864647', '23772619', '23432490', '23405185', '23082810', '23039034', '22998428', '22970353', '22573845', '22563776', '22519480', '22509337', '22386542', '22329559', '22265375', '22134145', '21971357', '21969863', '21508703', '21439978', '21262114', '21225211', '21142813', '20854932', '20799564', '20714003', '20674528', '20614492', '20587847', '20544050', '20233130', '19948075', '19941748', '19935415', '19915448', '19751327', '19732443', '19399802', '19375688', '19216201', '19065392', '18681989', '18573931', '18457869', '18419578', '18299264', '18190955', '18097232', '18044294', '17956053', '17806062', '17513081', '17505456', '17478053', '17368322', '17227132', '17211953', '17178792', '17035755', '16866614', '16833010', '16715290', '16404850', '16362988', '16330700', '16319261', '16214193', '16167709', '16123690', '16035609', '15994058', '15958839', '15642238', '15577622', '15470274', '15010553', '14981769', '14728603', '14691624', '12886799', '12838162', '12834937', '12710832', '12627668', '12584916', '12543234', '12351954', '12348879', '12127899', '11799446', '11740717', '11697387', '11694748', '11378431', '11365136', '11226443', '11152019', '11131738', '11114835', '11069214', '11059817', '11020686', '10958082', '10818172', '10783333', '10774515', '10734507', '10612882', '10459959', '10448360', '9930868', '9894442', '9878014', '9863804', '9841822', '9697716', '9664633', '9652992', '9608891', '9543450', '9536206', '9240870', '9110547', '9181022', '9099508', '9012276', '8927093', '8816128', '8685185', '8710814', '8536549', '7733951', '7877463', '7911164', '12287404', '8279868', '12318423', '8357558', '12317826', '1452682', '1450345', '1284342', '1327252', '1501996', '1853135', '12343159', '2403153', '12281629', '3419878', '3057142', '3312923', '2882210']	379291	13675
disorders of vitreous body	H43	Herpes Simplex virus-2	HSV2	Herpesvirus 2, Human	5.0719	13	(("disease"[MeSH Terms] OR "disease"[All Fields] OR "disorders"[All Fields]) AND ("vitreous body"[MeSH Terms] OR ("vitreous"[All Fields] AND "body"[All Fields]) OR "vitreous body"[All Fields])) AND (("herpesvirus 2, human"[MeSH Terms] OR "human herpesvirus 2"[All Fields] OR "herpes simplex virus 2"[All Fields]) OR ("herpesvirus 2, human"[MeSH Terms] OR "human herpesvirus 2"[All Fields] OR "hsv2"[All Fields]) OR ("herpesvirus 2, human"[MeSH Terms] OR "human herpesvirus 2"[All Fields] OR "herpesvirus 2, human"[All Fields]))	['31785234', '28282487', '23052715', '22068852', '16996614', '15126152', '15002491', '12635685', '10865323', '10682968', '8906037', '8644808', '8260155']	4982	4003
other rheumatoid arthritis	M06	Human Immunodeficiency Virus	HIV	HIV	5.07581	273	(other[All Fields] AND ("arthritis, rheumatoid"[MeSH Terms] OR ("arthritis"[All Fields] AND "rheumatoid"[All Fields]) OR "rheumatoid arthritis"[All Fields] OR ("rheumatoid"[All Fields] AND "arthritis"[All Fields]))) AND (("hiv"[MeSH Terms] OR "hiv"[All Fields] OR ("human"[All Fields] AND "immunodeficiency"[All Fields] AND "virus"[All Fields]) OR "human immunodeficiency virus"[All Fields]) OR ("hiv"[MeSH Terms] OR "hiv"[All Fields]) OR ("hiv"[MeSH Terms] OR "hiv"[All Fields]))	['32774665', '32634079', '32509724', '32348521', '32147332', '32146745', '32028325', '31998313', '31960514', '31570207', '31561750', '31275826', '31175417', '31116832', '31077015', '30813268', '30789012', '30317071', '30270840', '30248895', '30183456', '30074624', '30064602', '30032973', '30013261', '29957733', '29737455', '31105982', '29432267', '29279493', '29112062', '29104574', '29049037', '29038899', '29016284', '28984701', '28829212', '28719897', '28255643', '27833730', '27478988', '27739111', '27726799', '27544391', '27512062', '27238195', '27208805', '27169551', '27129807', '26774690', '26509356', '26360417', '26338723', '26184529', '25973110', '25964853', '25743017', '25712147', '25698589', '25667093', '25627230', '25578483', '25340658', '25302816', '25287433', '24952023', '26316924', '24819891', '27631019', '24551955', '24432868', '24394208', '24312567', '24029651', '23885741', '23837600', '23771077', '23749673', '23588941', '23463460', '23441623', '23382786', '23269082', '23259625', '25116400', '23050608', '22879627', '22771605', '22759856', '22460829', '22176717', '22162369', '22082208', '22033967', '21954118', '21888688', '21864284', '21794814', '21716006', '21596757', '21586414', '21456308', '21404578', '21369559', '21328309', '21121942', '21074639', '20850425', '20686805', '20397073', '20303054', '20231688', '20161715', '20142812', '19950261', '19947069', '19855968', '19817678', '19749141', '19264918', '19061612', '18707146', '18551245', '18480575', '18079191', '17920687', '17916985', '17714525', '17674550', '17606182', '17452815', '17297594', '17167792', '17127202', '17086610', '17067439', '16966020', '16958136', '16897120', '16600922', '16595373', '16520943', '16441480', '16373224', '16300475', '16276517', '16137214', '16009053', '15975198', '15808852', '15806339', '15723634', '15706440', '15635504', '15534542', '15495938', '15272896', '15260390', '15110230', '14697751', '14686489', '14678568', '14610491', '14606929', '14587290', '12969992', '12946237', '12789686', '12777641', '12680478', '12220670', '12126587', '11945066', '11914999', '11838958', '11835414', '11809002', '11715779', '11594570', '11560955', '11490514', '11465708', '11458186', '11302782', '11177774', '11091366', '11054608', '11037891', '11029607', '10983733', '10882215', '10861584', '10781782', '19078457', '10685456', '10604234', '10599332', '10546507', '10473520', '10358752', '10348514', '10332983', '10210231', '9894474', '9667626', '9657322', '9599795', '9521140', '9402140', '9250787', '9104949', '9101512', '9235811', '9192179', '8940667', '9363179', '8839774', '8817757', '8804813', '8832993', '8804464', '8579980', '7488293', '7564846', '8575139', '8519614', '7586984', '7768037', '7569401', '7496138', '11362590', '7728886', '8668946', '7535355', '7839155', '8081558', '8025803', '8147922', '7775806', '8516556', '8506173', '8506429', '8474075', '1285893', '1503874', '1503877', '1628425', '1509295', '1307073', '1795322', '1787498', '1777012', '2057688', '2041891', '2044408', '2208285', '12343159', '2118749', '2209691', '2363733', '2200940', '2406340', '2616738', '2789646', '2571338', '2472238', '2800418', '2543732', '2692125', '2838572', '2452715', '3653877', '3009530']	379291	23397
other dermatitis	L30	Human T-Lymphotropic Virus 1	HTLV-1	Human T-lymphotropic virus 1	5.07673	32	(other[All Fields] AND ("dermatitis"[MeSH Terms] OR "dermatitis"[All Fields])) AND (("human t-lymphotropic virus 1"[MeSH Terms] OR "human t-lymphotropic virus 1"[All Fields] OR "human t lymphotropic virus 1"[All Fields]) OR ("human t-lymphotropic virus 1"[MeSH Terms] OR "human t-lymphotropic virus 1"[All Fields] OR "htlv 1"[All Fields]) OR ("human t-lymphotropic virus 1"[MeSH Terms] OR "human t-lymphotropic virus 1"[All Fields] OR "human t lymphotropic virus 1"[All Fields]))	['31648940', '31387753', '31167921', '31134031', '28954118', '27840624', '26848683', '25676425', '24792037', '24725945', '24680009', '24454973', '24244779', '24152710', '23278610', '23163646', '22405461', '20883400', '20691499', '19639323', '18477134', '17051489', '15739027', '15717094', '11235211', '9401272', '9363469', '9181750', '7793113', '7797250', '7999311', '1324749']	8153	14987
acute renal failure	N17	Hepatitis B Virus	HBV	Hepatitis B virus	5.07913	211	("acute kidney injury"[MeSH Terms] OR ("acute"[All Fields] AND "kidney"[All Fields] AND "injury"[All Fields]) OR "acute kidney injury"[All Fields] OR ("acute"[All Fields] AND "renal"[All Fields] AND "failure"[All Fields]) OR "acute renal failure"[All Fields]) AND (("hepatitis b virus"[MeSH Terms] OR "hepatitis b virus"[All Fields]) OR HBV[All Fields] OR ("hepatitis b virus"[MeSH Terms] OR "hepatitis b virus"[All Fields]))	['32751950', '32655238', '32655235', '32596332', '32536055', '32481407', '32411713', '32282986', '32258075', '32164062', '31644200', '31643985', '31643634', '31643624', '31643351', '31643326', '31643294', '31643253', '31612388', '31576907', '31424357', '31398741', '31165271', '31154657', '31082335', '30568345', '30514685', '30396164', '30252679', '30125436', '29893703', '29881239', '29603431', '29545888', '29493093', '29486803', '29208866', '29179767', '29162217', '28840583', '28647211', '28627094', '28556523', '28502331', '28456135', '28189857', '28112049', '28033700', '27915131', '27397610', '27800206', '27798697', '27797900', '27772623', '27512989', '27509699', '27424704', '27311622', '27246107', '27227927', '27215250', '27194893', '27194892', '27165167', '26828767', '26664475', '26629198', '26565663', '28509088', '26104153', '26036490', '25786514', '25713718', '25599782', '25526441', '25473156', '25471129', '25453573', '25397547', '25320533', '25283499', '28913441', '25179509', '24656903', '24628837', '24409073', '25745499', '24065331', '23773581', '23707166', '23646233', '28509215', '23606919', '23471182', '26889437', '23411777', '22410057', '22348467', '22284897', '21860136', '21716719', '21486617', '20446795', '20375638', '20207711', '19942832', '19794267', '19727224', '19399810', '19399803', '19267864', '19259042', '19094619', '19080184', '18842354', '18788411', '18614975', '18567422', '18536222', '18480577', '18397202', '18384007', '17944581', '17880788', '17701473', '17506240', '17127826', '17097972', '17044481', '16932438', '16891652', '16182743', '16182711', '16052697', '15844383', '15481347', '15357647', '15251352', '15049793', '15011461', '14669814', '14614604', '12728667', '12673379', '12487879', '12220303', '12091651', '11999365', '11982709', '11863126', '11847523', '11683687', '11666025', '11543804', '11424862', '11398238', '11338854', '11280219', '10719821', '10547890', '10535471', '10464445', '10219351', '10214615', '10052474', '9664963', '9658323', '9649474', '9641200', '9242319', '9571732', '8995753', '9104068', '9346646', '8677794', '8671785', '8571106', '8574343', '7532916', '8084445', '8213798', '8286832', '8342244', '1321398', '1495931', '1739087', '1551704', '1313155', '1909261', '1841405', '1835296', '2123506', '2113936', '3685245', '3434887', '3884893', '6475989', '6843747', '7085327', '7006108', '6769809', '731022', '861075', '1005822', '5568849', '4943860', '5486037', '5477957', '5480539', '14328857', '14080035']	61813	86420
other retinal disorders	H35	Human Immunodeficiency Virus	HIV	HIV	5.08047	244	(other[All Fields] AND ("retinal diseases"[MeSH Terms] OR ("retinal"[All Fields] AND "diseases"[All Fields]) OR "retinal diseases"[All Fields] OR ("retinal"[All Fields] AND "disorders"[All Fields]) OR "retinal disorders"[All Fields])) AND (("hiv"[MeSH Terms] OR "hiv"[All Fields] OR ("human"[All Fields] AND "immunodeficiency"[All Fields] AND "virus"[All Fields]) OR "human immunodeficiency virus"[All Fields]) OR ("hiv"[MeSH Terms] OR "hiv"[All Fields]) OR ("hiv"[MeSH Terms] OR "hiv"[All Fields]))	['31506207', '31338301', '31096716', '30982285', '29976680', '29737455', '29734219', '29679545', '29589147', '29547452', '29480272', '29050187', '28937523', '28789834', '28764214', '28719723', '28558176', '28499708', '31047450', '27353665', '27092563', '26865554', '26712500', '26710229', '26693768', '26375282', '26270327', '26087360', '25846017', '25769246', '25552774', '25398125', '25325148', '25259701', '24476962', '24069333', '24030539', '23877825', '23833929', '23372384', '23289256', '23047168', '22973736', '22885154', '22669631', '22563221', '22537287', '22515816', '22115187', '21843351', '21168815', '21099669', '20966821', '20703496', '20659137', '20449793', '20305966', '20098332', '22553586', '19916158', '19916157', '19642242', '19619582', '19376582', '19294568', '19256317', '19169296', '19058599', '18850564', '18326342', '18293635', '18243635', '18026692', '17505725', '17435532', '17258320', '17210182', '17132089', '17031295', '16794998', '16671912', '16632459', '16611884', '16507495', '16304581', '16281473', '16077362', '16026125', '15967826', '15804776', '15696763', '15672249', '15544454', '15018666', '12859094', '12833125', '12810879', '12750102', '12520627', '12371118', '12370503', '12359149', '12194583', '12140042', '12138345', '12055458', '12035782', '11953471', '11788026', '11704033', '11678906', '11600826', '11438070', '11365993', '11365563', '11362061', '11361931', '11229851', '11198149', '11094190', '11060672', '11057969', '11013206', '10929917', '10880311', '10790122', '10770342', '10730220', '10728463', '10720921', '10683128', '10680011', '10643179', '10624432', '10619750', '10611725', '10582631', '10487398', '10481323', '10477228', '10448336', '10442904', '10440815', '10396656', '10377477', '10342923', '10084411', '10083772', '10048372', '9865183', '9833222', '9822243', '9727534', '9717750', '9582461', '9512145', '9495667', '10178669', '9455742', '9446203', '9377120', '9330861', '9313205', '9298471', '9262543', '9154883', '9145735', '9147416', '9085106', '9082271', '9064488', '9033620', '9091716', '9064186', '8956649', '10164062', '11363979', '11364007', '11363908', '8862052', '8942379', '8874628', '8991434', '8678367', '8659603', '8655991', '11363630', '8644808', '8618759', '11363248', '8604715', '8743007', '9148255', '8865390', '8650623', '8540853', '8653001', '8593550', '11362833', '7661754', '7661199', '7657542', '7672832', '7599417', '7795068', '11362310', '7616727', '8719695', '7556731', '8090452', '7816426', '7964643', '7811543', '8556483', '8041113', '7893979', '7787865', '7808736', '8224954', '8101447', '8387231', '8384030', '8380483', '1421098', '1635763', '1321796', '1322536', '1580753', '1322108', '1569310', '1337391', '1652898', '2023373', '1848959', '1848616', '2220967', '2188917', '2258543', '2559816', '2549483', '2505658', '2855752', '2852338', '2822995']	379291	18892
other inflammatory liver diseases	K75	Helicobacter pylori	H. pylori	Helicobacter pylori	5.08171	45	(other[All Fields] AND inflammatory[All Fields] AND ("liver diseases"[MeSH Terms] OR ("liver"[All Fields] AND "diseases"[All Fields]) OR "liver diseases"[All Fields])) AND (("helicobacter pylori"[MeSH Terms] OR ("helicobacter"[All Fields] AND "pylori"[All Fields]) OR "helicobacter pylori"[All Fields]) OR ("helicobacter pylori"[MeSH Terms] OR ("helicobacter"[All Fields] AND "pylori"[All Fields]) OR "helicobacter pylori"[All Fields] OR "h pylori"[All Fields]) OR ("helicobacter pylori"[MeSH Terms] OR ("helicobacter"[All Fields] AND "pylori"[All Fields]) OR "helicobacter pylori"[All Fields]))	['32647173', '31606534', '30850345', '29452293', '29428241', '28942408', '28155087', '27688656', '27672287', '26755890', '26328025', '26043216', '25439276', '25324587', '25041535', '24274445', '24073306', '24011245', '23945832', '23242097', '21088405', '21044009', '20871188', '19889072', '19192647', '16925612', '16763382', '16611100', '16264881', '15829006', '14620626', '12676782', '12508341', '12297983', '11386215', '11316141', '11148003', '10929893', '10029362', '9576450', '8759899', '7661233', '7510036', '7993980', '24323003']	45669	5352
female infertility	N97	Human Immunodeficiency Virus	HIV	HIV	5.08346	438	("infertility, female"[MeSH Terms] OR ("infertility"[All Fields] AND "female"[All Fields]) OR "female infertility"[All Fields] OR ("female"[All Fields] AND "infertility"[All Fields])) AND (("hiv"[MeSH Terms] OR "hiv"[All Fields] OR ("human"[All Fields] AND "immunodeficiency"[All Fields] AND "virus"[All Fields]) OR "human immunodeficiency virus"[All Fields]) OR ("hiv"[MeSH Terms] OR "hiv"[All Fields]) OR ("hiv"[MeSH Terms] OR "hiv"[All Fields]))	['32751611', '32726192', '32522828', '32404142', '32108227', '32087400', '31842904', '31580633', '31524362', '31522281', '31516689', '31402004', '31344158', '30807762', '30800426', '30753900', '30730357', '30612993', '30612384', '30186978', '30168163', '30082362', '29848871', '29694796', '29630022', '29579247', '29489253', '29428310', '29420716', '29320038', '29243253', '29209488', '29059677', '29022077', '28986949', '28950913', '28830348', '28717861', '28683790', '28608793', '28444513', '28361502', '28361501', '28361499', '28296802', '28225805', '28209492', '28125569', '28010131', '27893595', '27800137', '27780751', '27646677', '27618295', '27584606', '27583786', '27529696', '27462697', '27414503', '27298520', '27288417', '27212873', '27180245', '27093243', '27028143', '26910762', '26899578', '26801068', '26778910', '26726895', '26643454', '26208447', '26192351', '26174439', '26173381', '25956374', '25734347', '25579801', '26866092', '25330919', '25314928', '25189136', '25064405', '24976268', '24969954', '24951364', '24799857', '24786606', '24513258', '24463676', '24275270', '24144238', '24135174', '23844527', '23745828', '23703944', '23444539', '23437863', '23391351', '23354795', '24600556', '23245709', '23245412', '23208869', '23195288', '23191953', '23159202', '23146950', '23125998', '23020897', '23007249', '22975074', '22932883', '22907815', '22878248', '22673174', '22574494', '22534388', '22512757', '22494925', '22362690', '22348635', '22249296', '22120860', '21987943', '21969863', '21871832', '21782165', '21734634', '21734246', '21722892', '21716070', '21702916', '21663876', '21611124', '21550040', '21453568', '21441276', '21421887', '21384061', '21313918', '21218276', '21106511', '20970124', '20965107', '20960049', '20852311', '20832734', '20701891', '20701513', '20685757', '20640302', '20665454', '20615573', '20462451', '20331888', '20236636', '20215951', '20120136', '19850356', '19815863', '19814880', '19767658', '19732875', '19732177', '19712564', '19610130', '19539931', '19503983', '19501219', '19406024', '19177770', '19130750', '19126310', '19072502', '19065392', '19054017', '18971796', '18839784', '18681989', '18555235', '18446041', '18356008', '18336453', '18300622', '18259910', '18078847', '17767209', '17706211', '17678513', '29699272', '17669407', '17572426', '17531748', '17425832', '17363891', '17326853', '17320872', '17236408', '17159592', '17111067', '17032579', '17003678', '16928276', '16911711', '16900800', '16882450', '16874916', '16755271', '16691158', '16603166', '16595199', '16595198', '16569329', '16439503', '16326847', '16283831', '16263544', '16210388', '16104982', '16035594', '16035592', '16006462', '15958405', '15809790', '15804104', '15784082', '15778114', '15750400', '15705627', '15704701', '15655020', '15626198', '15491071', '15386843', '15366781', '15363737', '15345089', '15319386', '15303314', '15298969', '15254438', '15242222', '15193199', '15192057', '15129056', '15027747', '14978867', '14974280', '14748252', '14719851', '14708404', '14708398', '14662809', '14662061', '14658835', '14572891', '12960441', '12916126', '12859848', '12859843', '12694523', '12685415', '12665446', '12664957', '12653384', '12570177', '12563468', '12523072', '12521507', '12514443', '12495375', '12475597', '12456614', '12385837', '12369149', '12348582', '12228099', '12186516', '12179660', '12179657', '12151441', '12137886', '12004760', '11991435', '11967483', '11897918', '11873009', '11872209', '11860689', '11834967', '11821074', '11802549', '11731391', '11704112', '11555430', '11496932', '11427825', '11395693', '11368127', '11367040', '11361905', '11334893', '11334892', '11323043', '11319969', '11313231', '11262458', '11238138', '11225899', '11202419', '11125893', '11114835', '11041414', '11011464', '10997894', '10979348', '10956450', '10923855', '10885782', '10878064', '10871488', '10848122', '10841881', '10743534', '10711551', '10695195', '10689416', '10563556', '10467679', '10459460', '10394532', '10333365', '10213315', '10191566', '10191565', '9891693', '9891674', '9826468', '9804680', '9797120', '9744248', '9700283', '9634324', '9583357', '9480043', '9417165', '9253673', '9169179', '9130731', '9130730', '9052726', '12293459', '8993862', '9021393', '8959420', '8978200', '9795576', '9795573', '9079414', '8653776', '8599487', '10155880', '12346972', '8822409', '11363349', '12291196', '9104609', '8589573', '11363210', '7652664', '7869555', '7747325', '10159889', '7859845', '8032381', '8163673', '12345700', '8042115', '8201453', '12295325', '8085366', '7921305', '12287338', '8296329', '8212352', '8372472', '8410347', '8234082', '8327803', '8511712', '8498436', '8477483', '12345367', '12345364', '12159277', '8517271', '8475522', '8324613', '8142988', '8110857', '1434562', '1333387', '1430138', '1390784', '1396266', '1633657', '12286085', '1462719', '1342347', '1743316', '1663249', '1944689', '1789844', '1765559', '1912815', '2065801', '1936219', '2070114', '2039031', '12344892', '12288961', '2058944', '2016684', '2092242', '2286849', '1973697', '2202406', '2343502', '2289300', '2263902', '2126772', '2101095', '2587389', '11656016', '2619413', '12340976', '2898437']	379291	61297
inflammatory polyneuropathy	G61	Epstein-Barr Virus	EBV	Herpesvirus 4, Human	5.08426	85	("neuritis"[MeSH Terms] OR "neuritis"[All Fields] OR ("inflammatory"[All Fields] AND "polyneuropathy"[All Fields]) OR "inflammatory polyneuropathy"[All Fields]) AND (("herpesvirus 4, human"[MeSH Terms] OR "human herpesvirus 4"[All Fields] OR ("epstein"[All Fields] AND "barr"[All Fields] AND "virus"[All Fields]) OR "epstein barr virus"[All Fields]) OR ("herpesvirus 4, human"[MeSH Terms] OR "human herpesvirus 4"[All Fields] OR "ebv"[All Fields]) OR ("herpesvirus 4, human"[MeSH Terms] OR "human herpesvirus 4"[All Fields] OR "herpesvirus 4, human"[All Fields]))	['32682138', '32664492', '31809898', '31715425', '31215528', '31198762', '31072742', '32608394', '29681203', '28615429', '28420330', '27752180', '27460528', '27213062', '26377985', '26073488', '25092024', '24269432', '24262917', '23852841', '23747673', '23684423', '23139677', '22790140', '21876428', '21573818', '21516465', '21485462', '21270063', '19939466', '19252447', '18758131', '20975794', '18058080', '17145191', '17055062', '16598497', '16504444', '16376278', '16193695', '15981163', '15699388', '15304587', '15120689', '15079041', '15018590', '14990099', '14623221', '12487979', '12210416', '11921025', '11834601', '11421414', '11334492', '11198149', '11026446', '10794264', '10695718', '10690844', '10624390', '9475119', '9188902', '9103898', '8895918', '8075274', '8287507', '8410579', '8382268', '1283153', '1383842', '1322001', '1717665', '2561581', '2635537', '2635536', '3354942', '2833208', '3668272', '3456817', '3718157', '3017280', '3010792', '3008302', '165653', '165652']	43106	20350
hemiplegia	G81	Varicella Zoster Virus	VZV	Herpesvirus 3, Human	5.08453	39	("hemiplegia"[MeSH Terms] OR "hemiplegia"[All Fields]) AND (("herpesvirus 3, human"[MeSH Terms] OR "human herpesvirus 3"[All Fields] OR ("varicella"[All Fields] AND "zoster"[All Fields] AND "virus"[All Fields]) OR "varicella zoster virus"[All Fields]) OR ("herpesvirus 3, human"[MeSH Terms] OR "human herpesvirus 3"[All Fields] OR "vzv"[All Fields]) OR ("herpesvirus 3, human"[MeSH Terms] OR "human herpesvirus 3"[All Fields] OR "herpesvirus 3, human"[All Fields]))	['30392831', '29987527', '29570133', '26167223', '24767191', '24141801', '23010463', '21094588', '19217334', '18821977', '18717719', '18206528', '17109789', '15237726', '12536369', '12353193', '11891103', '11068169', '9441028', '9863504', '8757040', '9163023', '7779218', '1736633', '1660382', '2248537', '2168697', '2361047', '2187441', '3209256', '3485127', '3523204', '4051463', '2988963', '6224810', '4313433', '14167202', '13204947', '14827069']	11829	15621
other disorders of nervous system, not elsewhere classified	G98	Human T-Lymphotropic Virus 1	HTLV-1	Human T-lymphotropic virus 1	5.08655	76	((other[All Fields] AND ("disease"[MeSH Terms] OR "disease"[All Fields] OR "disorders"[All Fields]) AND ("nervous system"[MeSH Terms] OR ("nervous"[All Fields] AND "system"[All Fields]) OR "nervous system"[All Fields])) NOT (elsewhere[All Fields] AND ("classification"[MeSH Terms] OR "classification"[All Fields] OR "classified"[All Fields]))) AND (("human t-lymphotropic virus 1"[MeSH Terms] OR "human t-lymphotropic virus 1"[All Fields] OR "human t lymphotropic virus 1"[All Fields]) OR ("human t-lymphotropic virus 1"[MeSH Terms] OR "human t-lymphotropic virus 1"[All Fields] OR "htlv 1"[All Fields]) OR ("human t-lymphotropic virus 1"[MeSH Terms] OR "human t-lymphotropic virus 1"[All Fields] OR "human t lymphotropic virus 1"[All Fields]))	['31930455', '31834313', '31781157', '31167921', '31105674', '29709026', '29024167', '28185943', '28017149', '27606627', '26800845', '25587470', '25501108', '24671717', '24418858', '23924924', '23785534', '23305161', '30890887', '23051967', '22558368', '21671254', '21510232', '20422298', '20352020', '19738173', '18444084', '19399337', '18160007', '16570857', '16541415', '16338746', '16170744', '15497154', '15236397', '12972388', '12876238', '12503060', '12100369', '11519484', '10948579', '10901849', '10459844', '9878096', '9600678', '9562310', '9209303', '9111175', '9094040', '8686782', '7552485', '7608739', '8555734', '7995973', '7999313', '7796676', '8261424', '8277290', '8415485', '8386955', '1630039', '1344652', '1309285', '1543349', '1724334', '1792435', '1779238', '1712582', '2150450', '2237216', '2381535', '2210690', '2200942', '2302534', '2723672', '2888191']	8153	86469
other respiratory disorders	J98	Epstein-Barr Virus	EBV	Herpesvirus 4, Human	5.09606	124	(other[All Fields] AND respiratory[All Fields] AND ("disease"[MeSH Terms] OR "disease"[All Fields] OR "disorders"[All Fields])) AND (("herpesvirus 4, human"[MeSH Terms] OR "human herpesvirus 4"[All Fields] OR ("epstein"[All Fields] AND "barr"[All Fields] AND "virus"[All Fields]) OR "epstein barr virus"[All Fields]) OR ("herpesvirus 4, human"[MeSH Terms] OR "human herpesvirus 4"[All Fields] OR "ebv"[All Fields]) OR ("herpesvirus 4, human"[MeSH Terms] OR "human herpesvirus 4"[All Fields] OR "herpesvirus 4, human"[All Fields]))	['32363706', '32353633', '32340089', '31372902', '31263572', '31228095', '31219928', '31215109', '31111828', '30884098', '30691964', '30661283', '30212155', '30209598', '30116245', '30100574', '30020687', '30011073', '29995221', '29786186', '29617951', '29599765', '29575395', '31938223', '29250697', '28925655', '28876460', '28488180', '28078898', '28072954', '28040323', '27933614', '27882252', '27432853', '26663042', '26623141', '26558642', '26272176', '26251590', '25888766', '25879889', '25572984', '24465555', '24461904', '24386470', '24260230', '24069315', '23684423', '23625339', '23238685', '22388587', '21469941', '21336457', '21336246', '20832213', '20644957', '20627195', '20620519', '20149165', '19828368', '18712847', '18703174', '18072626', '17888054', '17448957', '17385683', '17277621', '17217101', '17035381', '17019975', '16414985', '15986334', '15454834', '15357629', '15272286', '15012892', '14751944', '14742988', '14555283', '12873757', '12067308', '12018460', '11725622', '11313012', '10780777', '10516078', '10354011', '9972970', '9630332', '9532556', '9404376', '9243237', '9255632', '9211526', '9128286', '9209740', '9168449', '17974357', '9158282', '18645894', '8874200', '8804937', '8753018', '8924253', '7612760', '8177142', '8062043', '8260010', '8519078', '7678602', '1332032', '2056288', '1851705', '1850541', '2158803', '2155947', '2546236', '2544763', '2904210', '3585036', '2825585', '3773143', '6329107', '6703539']	43106	44501
other disorders of brain	G93	Human Herpesvirus-6	HHV-6	Herpesvirus 6, Human	5.09741	55	(other[All Fields] AND ("disease"[MeSH Terms] OR "disease"[All Fields] OR "disorders"[All Fields]) AND ("brain"[MeSH Terms] OR "brain"[All Fields])) AND (("herpesvirus 6, human"[MeSH Terms] OR "human herpesvirus 6"[All Fields]) OR ("herpesvirus 6, human"[MeSH Terms] OR "human herpesvirus 6"[All Fields] OR "hhv 6"[All Fields]) OR ("herpesvirus 6, human"[MeSH Terms] OR "human herpesvirus 6"[All Fields] OR "herpesvirus 6, human"[All Fields]))	['32188617', '31983538', '31217489', '30322946', '30188990', '30186267', '30130603', '29582466', '29557362', '28801087', '28202703', '27462365', '25802867', '25530314', '24908953', '24330281', '22802100', '22591997', '21956758', '20439131', '20419821', '19522847', '19426505', '19334059', '18627418', '17617406', '17535102', '17306516', '17265454', '17189225', '16966219', '16679705', '16541415', '15561688', '15319097', '12717618', '12505139', '12436486', '12115887', '12098068', '11898529', '11857528', '11848687', '11706967', '11556690', '11447710', '10738136', '10629599', '10567500', '10463858', '9658796', '7712236', '8397159', '8214344', '1309285']	3953	95765
other diseases of digestive system	K92	Epstein-Barr Virus	EBV	Herpesvirus 4, Human	5.10084	122	(other[All Fields] AND ("disease"[MeSH Terms] OR "disease"[All Fields] OR "diseases"[All Fields]) AND ("digestive system"[MeSH Terms] OR ("digestive"[All Fields] AND "system"[All Fields]) OR "digestive system"[All Fields])) AND (("herpesvirus 4, human"[MeSH Terms] OR "human herpesvirus 4"[All Fields] OR ("epstein"[All Fields] AND "barr"[All Fields] AND "virus"[All Fields]) OR "epstein barr virus"[All Fields]) OR ("herpesvirus 4, human"[MeSH Terms] OR "human herpesvirus 4"[All Fields] OR "ebv"[All Fields]) OR ("herpesvirus 4, human"[MeSH Terms] OR "human herpesvirus 4"[All Fields] OR "herpesvirus 4, human"[All Fields]))	['32655238', '32358363', '31341360', '31187439', '31023238', '31013561', '30606816', '30392435', '30327177', '30255340', '29745058', '29455458', '28906277', '28902907', '28736845', '28454852', '28205059', '28155329', '27902444', '26859221', '26624012', '25997049', '25684960', '25049206', '24564506', '24118781', '23928531', '22905105', '21916231', '21559814', '21328383', '21279280', '21257989', '21122584', '21119271', '21107091', '20871392', '20656316', '19790029', '19235661', '19211196', '19192297', '19102393', '18685315', '18353267', '18210115', '18187369', '17443443', '17179634', '16625103', '16554915', '15243760', '15170639', '15050165', '14704584', '14628234', '12529161', '12394845', '12162410', '11766636', '11748661', '11525258', '11231940', '11066052', '10987671', '10909724', '10880375', '10632489', '10370694', '9839172', '9787409', '9500771', '9353100', '9240905', '9168449', '8959952', '9363179', '8660105', '8639174', '8559429', '8537046', '7485403', '7674745', '8543279', '9346565', '7787161', '7899394', '7839426', '7538087', '7698829', '7927232', '7807343', '8126200', '8276378', '8260010', '8389553', '8285037', '1334891', '1341448', '1333326', '2176438', '2176171', '2365978', '2542406', '2543732', '2539280', '2557597', '2844917', '2830658', '2827246', '2825152', '3473605', '3017136', '2582179', '6089444', '6423458', '6862998', '6295004', '6286296', '76018', '202183', '170576']	43106	43553
diseases of tongue	K14	Toxoplasma gondii	T. gondii	Toxoplasma	5.10107	57	("tongue diseases"[MeSH Terms] OR ("tongue"[All Fields] AND "diseases"[All Fields]) OR "tongue diseases"[All Fields] OR ("diseases"[All Fields] AND "tongue"[All Fields])) AND (("toxoplasma"[MeSH Terms] OR "toxoplasma"[All Fields] OR ("toxoplasma"[All Fields] AND "gondii"[All Fields]) OR "toxoplasma gondii"[All Fields]) OR ("Tech Rep Brookhaven Natl Lab"[Journal] AND gondii[All Fields]) OR ("toxoplasma"[MeSH Terms] OR "toxoplasma"[All Fields]))	['31738124', '31485838', '31014729', '30852640', '30783860', '29347971', '29173547', '28917322', '28807274', '28238868', '27809977', '27661133', '27228262', '26939246', '26762861', '26586451', '25928856', '25856893', '25562377', '25368800', '25184619', '24725959', '24703253', '24502733', '24450085', '23537944', '22677134', '21739310', '21524194', '21158619', '20936348', '19402949', '18703054', '18576842', '18372620', '18314680', '17401480', '17267132', '16797845', '16545804', '16289158', '15951111', '14651882', '12539744', '9714205', '8636849', '8740702', '8722276', '8533274', '8430937', '2338735', '2599957', '3400928', '3710886', '3518210', '4037503', '6497091']	20358	20141
other diseases of oesophagus	K22	Human Cytomegalovirus	CMV	Cytomegalovirus	5.10363	84	(other[All Fields] AND ("esophageal diseases"[MeSH Terms] OR ("esophageal"[All Fields] AND "diseases"[All Fields]) OR "esophageal diseases"[All Fields] OR ("diseases"[All Fields] AND "oesophagus"[All Fields]) OR "diseases of oesophagus"[All Fields])) AND (("cytomegalovirus"[MeSH Terms] OR "cytomegalovirus"[All Fields] OR ("human"[All Fields] AND "cytomegalovirus"[All Fields]) OR "human cytomegalovirus"[All Fields]) OR CMV[All Fields] OR ("cytomegalovirus"[MeSH Terms] OR "cytomegalovirus"[All Fields]))	['31772927', '31420434', '31228826', '30295751', '29560665', '29476768', '29379705', '28420890', '27978593', '27092563', '26208233', '25741165', '25417607', '24393413', '21692711', '20059353', '19571016', '19418672', '19051024', '18656822', '18317649', '18043034', '16477640', '16129661', '15912659', '15910287', '15848647', '12525323', '11529342', '11444033', '11307588', '11176565', '10942864', '10866078', '10022626', '9951891', '9343330', '9225590', '9066743', '9003106', '8607591', '8640096', '7675779', '7720482', '11362191', '7899394', '7847433', '7727166', '7972704', '7987618', '7982315', '7867539', '7926541', '8060550', '8310932', '8161896', '8289522', '8268345', '8433470', '8386130', '8098508', '1327024', '1558087', '1316961', '1962617', '1662246', '1652884', '1820692', '1965885', '2096420', '2344318', '2548933', '2550410', '2811649', '2535981', '3049365', '3049358', '3041396', '3034745', '3017088', '3996815', '6333556', '6299151', '214696']	56819	15765
sequelae of cerebrovascular disease	I69	Human Immunodeficiency Virus	HIV	HIV	5.10699	674	(("complications"[Subheading] OR "complications"[All Fields] OR "sequelae"[All Fields]) AND ("cerebrovascular disorders"[MeSH Terms] OR ("cerebrovascular"[All Fields] AND "disorders"[All Fields]) OR "cerebrovascular disorders"[All Fields] OR ("cerebrovascular"[All Fields] AND "disease"[All Fields]) OR "cerebrovascular disease"[All Fields])) AND (("hiv"[MeSH Terms] OR "hiv"[All Fields] OR ("human"[All Fields] AND "immunodeficiency"[All Fields] AND "virus"[All Fields]) OR "human immunodeficiency virus"[All Fields]) OR ("hiv"[MeSH Terms] OR "hiv"[All Fields]) OR ("hiv"[MeSH Terms] OR "hiv"[All Fields]))	['32768092', '32460792', '32353062', '32191714', '32166197', '32155200', '32030716', '31964445', '31821175', '31664317', '31483580', '31379346', '31363491', '31315843', '31213115', '31159716', '31137000', '31116762', '31092522', '31085885', '31043599', '31026289', '30995263', '30952417', '30948261', '30946765', '30946158', '30825950', '30817494', '30789451', '30782204', '30759995', '30715900', '30664536', '30657064', '30631001', '30531317', '30486727', '30441160', '30326861', '30243539', '30204718', '30157970', '30157782', '30153797', '30133989', '30126294', '30102657', '30049255', '30042070', '29995703', '29969615', '29807146', '29791950', '29752699', '29746317', '29696578', '29631855', '29628338', '29618649', '29604987', '29604981', '29604976', '29584842', '29547440', '29533748', '29415228', '29309629', '29301799', '29282815', '29273597', '29270943', '29244126', '29236897', '29189606', '29138020', '29099327', '29074839', '28993174', '28955429', '28931222', '28926405', '28919116', '28893184', '28832367', '28828963', '28820708', '28813936', '28799998', '28752495', '28728525', '28692532', '28679283', '28674084', '28662159', '28617855', '28534890', '28521833', '28493892', '28471947', '28416195', '28410693', '28398958', '28382967', '28378026', '28373376', '28336560', '28315199', '28234049', '28199691', '28190667', '28146208', '28137330', '28110422', '28092979', '28084240', '28068915', '28008980', '27927820', '27909114', '27875362', '27798498', '27502343', '27787346', '27730474', '27572894', '27535019', '27510644', '27485357', '27477496', '27476547', '27470024', '27456441', '27444412', '27398860', '27396219', '27383150', '27255680', '27191015', '27177313', '27170369', '27132696', '27125366', '27117043', '27111556', '27084208', '27072660', '27044037', '27025504', '27008499', '26996176', '26990627', '26970481', '26961262', '26958001', '26941281', '26941257', '26912411', '26890389', '26826629', '26762403', '26751784', '26689107', '26683649', '26677196', '26615788', '26614185', '26584534', '26494714', '26445807', '26433589', '26423407', '26372478', '26372383', '26347573', '26318895', '26316484', '26230728', '26159322', '26155903', '26126846', '26121272', '26072353', '26023074', '26009585', '25967045', '25960415', '25957325', '25904369', '25770765', '25715483', '25566927', '25537635', '25381369', '25344542', '25324038', '25314253', '25289479', '25280903', '25280902', '25188807', '25172363', '25160935', '25135002', '25106625', '25104482', '25081936', '25081934', '25006603', '24979113', '24974490', '24937309', '24840675', '24748275', '24698515', '24655399', '24637542', '24570775', '24568965', '24559076', '24498036', '24443798', '24429380', '24407026', '24332329', '24298177', '24162617', '24142841', '24097317', '23986273', '23970491', '23941507', '23885736', '23784143', '23763226', '23735170', '23720117', '23717597', '23709436', '23708790', '23690260', '23686126', '23680314', '23664714', '23656915', '23565888', '23524901', '23410717', '23400801', '23371353', '23332012', '23291539', '23235782', '23186784', '23167821', '23051879', '23041069', '22995692', '22994586', '22954107', '22885446', '22824710', '22738290', '22697382', '22668941', '22585287', '22580566', '22567733', '22554568', '22528478', '22528476', '22492856', '22492854', '22479439', '22413967', '22261608', '22244654', '22237969', '22223855', '22192157', '22173442', '22045846', '22032497', '21963001', '21872861', '21860354', '21860012', '21803458', '21792061', '21685543', '21658455', '21646903', '21555163', '21539031', '21445104', '21431471', '21406317', '21371276', '21304075', '21291114', '21273298', '21269442', '21248273', '21239793', '21220772', '21149914', '21124258', '21114482', '21093435', '20947103', '20927652', '20847515', '20836327', '20800860', '20726699', '20606228', '20591174', '20589981', '20538486', '20455086', '20378899', '20370600', '20352583', '20229798', '20180770', '20172409', '20166974', '20166970', '20163481', '20162495', '20155722', '20100969', '20047116', '20009918', '20008918', '19951038', '19886375', '19836043', '19833695', '19815912', '19814669', '19796865', '19697036', '19642035', '19641870', '19635500', '19632982', '19626780', '19623729', '19589299', '19564432', '19562611', '19553807', '19534663', '19455012', '19444693', '19437173', '19436663', '19418114', '19406447', '19390181', '19388182', '19374898', '19246525', '19235861', '19217334', '19084229', '20443313', '19039295', '18845919', '18831696', '18818493', '18760486', '18706015', '18689147', '18669201', '18662808', '18655312', '18604335', '18589342', '18580617', '18580147', '18473791', '18418233', '18389893', '18362285', '18342059', '18334077', '18331699', '18325017', '18314196', '18275652', '18257473', '18251713', '18245945', '18211592', '18094865', '18035245', '18024688', '17921650', '17910550', '17882940', '17726582', '17722500', '17717884', '17630484', '17628376', '17615850', '17598667', '17597693', '17594333', '17545723', '17511280', '17502479', '17493483', '17489340', '17470469', '17443477', '17402686', '17388980', '17372051', '17367072', '17310042', '17275008', '17261251', '17252152', '17220288', '17172926', '17159133', '17101835', '17101808', '17032931', '16970887', '16886142', '16884612', '16873194', '16861829', '16859600', '16838185', '16832778', '16829112', '16791375', '16787645', '16697654', '16640621', '16606935', '16540453', '16511437', '16479447', '16446621', '16442439', '16439699', '16410479', '16364503', '16355356', '16284539', '16268819', '16227796', '16207584', '16170096', '16128888', '16023535', '16021358', '16018155', '16008166', '15905673', '15855784', '15827890', '15821400', '15802634', '15742927', '15684843', '15682058', '15619130', '15510386', '15466648', '15361996', '15359557', '15316342', '15301834', '15301165', '15247538', '15241852', '20587225', '15087586', '15075502', '15045634', '15023877', '15023308', '14766397', '14762609', '14639575', '14626978', '19667641', '14572734', '14572391', '14555245', '14511296', '12925719', '12836635', '12751575', '12712954', '12700907', '12677018', '12646780', '12630647', '12614376', '12599156', '12594314', '12594310', '12593138', '12528400', '12511743', '12499709', '12482227', '12466253', '12437048', '12436376', '12409747', '12402259', '12239054', '12204043', '12199676', '12187061', '12174970', '12138680', '12111672', '12052606', '12018466', '11965850', '11890855', '11827769', '11785031', '11772474', '11750208', '11601432', '11559935', '11510264', '11434857', '11483161', '11460196', '11444352', '11402889', '11299444', '11273212', '11217873', '11157204', '11096229', '11068082', '11033289', '10981585', '10978659', '10978040', '10902413', '10878712', '10859837', '10834711', '10797917', '11100913', '10583511', '10501310', '10465151', '10453115', '10334405', '10194778', '10029261', '9827298', '9798243', '9736087', '9714525', '9710035', '9693327', '9634669', '9633734', '9592782', '9494865', '9489554', '9311359', '9277028', '9259726', '9156121', '9147749', '9863504', '9006575', '9004748', '8933877', '8861930', '8784152', '8677489', '8675537', '8783686', '8610326', '8762883', '7501076', '8560045', '7481960', '7644048', '7638144', '7741382', '7657442', '11362500', '7639131', '7499746', '7994900', '7991103', '8075744', '7946091', '8190954', '8190664', '8009756', '8016589', '7880718', '7724294', '8114544', '8120439', '8135942', '8267298', '8259355', '8399889', '8261700', '8508712', '8484036', '1447659', '1469239', '1388977', '1422286', '1512616', '1581461', '1545885', '1731413', '1478537', '1374921', '1929801', '1658431', '2071114', '2065887', '1861584', '1892372', '2035108', '1956993', '1929058', '1853040', '2131383', '2240901', '2272785', '2246470', '2213180', '2241113', '2382673', '2103318', '2120324', '2346169', '2193951', '2314403', '2630149', '2530079', '2552021', '2800852', '2741973', '2645692', '2537131', '2921105', '2736140', '2561584', '2561583', '2532325', '3263977', '3395255', '3367463', '3050940', '2836938', '3063805', '2460818', '2449072']	379291	153226
Malignant melanoma of skin	C43	Merkel Cell Polyomavirus	MCV	Merkel cell polyomavirus	5.10889	50	(("melanoma"[MeSH Terms] OR "melanoma"[All Fields] OR ("malignant"[All Fields] AND "melanoma"[All Fields]) OR "malignant melanoma"[All Fields]) AND ("skin"[MeSH Terms] OR "skin"[All Fields])) AND (("merkel cell polyomavirus"[MeSH Terms] OR ("merkel"[All Fields] AND "cell"[All Fields] AND "polyomavirus"[All Fields]) OR "merkel cell polyomavirus"[All Fields]) OR MCV[All Fields] OR ("merkel cell polyomavirus"[MeSH Terms] OR ("merkel"[All Fields] AND "cell"[All Fields] AND "polyomavirus"[All Fields]) OR "merkel cell polyomavirus"[All Fields]))	['32669331', '32304704', '31697628', '30962295', '30788731', '30414538', '30287935', '29687461', '29567894', '29560342', '28916903', '28802497', '28679298', '28194491', '27388771', '27098388', '26627015', '26596990', '26483848', '25993218', '25561203', '24943872', '24857131', '24845804', '24510993', '24416729', '23856459', '23682950', '23552670', '23522705', '23069886', '22768181', '22649735', '22435435', '22210138', '21081931', '21054561', '21043828', '20806818', '20424236', '20016500', '19921198', '19615033', '19400830', '19264211', '19023519', '18768658', '18650847', '8876885', '1417196']	6221	51638
other disorders of white blood cells	D72	Varicella Zoster Virus	VZV	Herpesvirus 3, Human	5.11188	57	(other[All Fields] AND ("disease"[MeSH Terms] OR "disease"[All Fields] OR "disorders"[All Fields]) AND ("leukocytes"[MeSH Terms] OR "leukocytes"[All Fields] OR ("white"[All Fields] AND "blood"[All Fields] AND "cells"[All Fields]) OR "white blood cells"[All Fields] OR "leukocyte count"[MeSH Terms] OR ("leukocyte"[All Fields] AND "count"[All Fields]) OR "leukocyte count"[All Fields] OR ("white"[All Fields] AND "blood"[All Fields] AND "cells"[All Fields]))) AND (("herpesvirus 3, human"[MeSH Terms] OR "human herpesvirus 3"[All Fields] OR ("varicella"[All Fields] AND "zoster"[All Fields] AND "virus"[All Fields]) OR "varicella zoster virus"[All Fields]) OR ("herpesvirus 3, human"[MeSH Terms] OR "human herpesvirus 3"[All Fields] OR "vzv"[All Fields]) OR ("herpesvirus 3, human"[MeSH Terms] OR "human herpesvirus 3"[All Fields] OR "herpesvirus 3, human"[All Fields]))	['31228095', '30565250', '30565241', '30404798', '30359733', '30076783', '30066889', '29599765', '29343258', '27870601', '27142157', '26933767', '26711635', '26413850', '26183571', '26178993', '24635924', '24351866', '23759816', '23442890', '22365618', '22052378', '21144586', '19584500', '18337334', '17182676', '16698694', '16213350', '15350507', '15157360', '15124252', '12071940', '11694075', '10974766', '10644359', '10442164', '9892397', '9852972', '9455742', '8874200', '8816888', '9035503', '8728043', '7914057', '8127163', '7504229', '1320648', '6086865', '6309443', '7031654', '6279341', '6158987', '533259', '192806', '177135', '166924', '4319626']	11829	35537
other disorders of breast	N64	Human Immunodeficiency Virus	HIV	HIV	5.11228	376	(other[All Fields] AND ("breast diseases"[MeSH Terms] OR ("breast"[All Fields] AND "diseases"[All Fields]) OR "breast diseases"[All Fields] OR ("disorders"[All Fields] AND "breast"[All Fields]) OR "disorders of breast"[All Fields])) AND (("hiv"[MeSH Terms] OR "hiv"[All Fields] OR ("human"[All Fields] AND "immunodeficiency"[All Fields] AND "virus"[All Fields]) OR "human immunodeficiency virus"[All Fields]) OR ("hiv"[MeSH Terms] OR "hiv"[All Fields]) OR ("hiv"[MeSH Terms] OR "hiv"[All Fields]))	['32702283', '32646502', '32631405', '32267890', '32028524', '31922742', '31857422', '31842904', '31560378', '31452148', '31394399', '31214949', '31177014', '31151772', '31150396', '31144218', '31120606', '31099159', '30949079', '30931785', '30713605', '30526091', '30369661', '30355356', '30207249', '30183456', '30044473', '29927346', '29873906', '29680970', '29593659', '29584770', '29529682', '29467582', '29372072', '29369158', '29357841', '29315112', '29306654', '29306221', '29182717', '28892490', '28865357', '28801763', '28786997', '28782502', '28657963', '28549689', '28358821', '28223235', '28183824', '28177503', '28080988', '28076321', '28060965', '27984555', '27966988', '27932619', '27899251', '27692565', '29283236', '27676257', '27625095', '27595698', '27525406', '27328132', '27227235', '27071807', '26834970', '26727197', '26649412', '26537611', '26518046', '26295141', '26292320', '26262690', '25959461', '25935794', '25830358', '25827472', '25765812', '25751528', '25663516', '25550126', '25417946', '25377332', '25371480', '25365467', '25362238', '25344230', '25321183', '25222305', '25217524', '25161104', '25093318', '24953385', '24614353', '24592362', '27631019', '24393556', '24172115', '24101785', '24088395', '23971120', '23950924', '23942295', '23941256', '23890401', '23808668', '23801159', '23770969', '23580334', '23442491', '23432489', '23386492', '23351216', '23299069', '23289364', '23183881', '22997212', '22974824', '22957017', '22827969', '22781435', '22664238', '22633581', '22570385', '22454339', '22378328', '22256628', '22210914', '22162216', '21970254', '21752130', '21515679', '21477392', '21179547', '21048555', '20940673', '20845644', '20709782', '20471975', '20126851', '20034337', '19891784', '19822013', '19814931', '19771133', '19740639', '19692458', '19637436', '19409409', '19345476', '19335335', '19319941', '19302954', '19299242', '19260011', '19029839', '18788253', '18614868', '18613966', '18564000', '18402698', '18335555', '19450331', '17766793', '17713983', '17492843', '17388860', '17366835', '17290434', '17259881', '17113692', '16984139', '16911016', '16848966', '16834457', '16719252', '16699634', '16649153', '16315392', '16300475', '16130519', '16061895', '16013766', '15995963', '15882121', '15725236', '15674350', '15583769', '15384566', '15345326', '15329529', '15325535', '15318532', '15314702', '15191127', '15124233', '15021314', '15006194', '14994922', '14717935', '14717698', '14708398', '14707802', '14652971', '14615631', '14551892', '14530149', '14505996', '13678977', '12935890', '12850343', '12685186', '12667100', '12384846', '12322532', '12321305', '12295704', '12295509', '12295158', '12294682', '12293285', '12222379', '12222192', '12090203', '12087219', '12052606', '11911813', '11896744', '11795036', '11765403', '11746335', '11715779', '11589254', '11429719', '11395690', '11377170', '11367359', '11367224', '11318161', '11302408', '11295098', '11166662', '11140904', '11131703', '11065074', '11041407', '11036896', '10997894', '10918766', '10841125', '10828183', '10747305', '10739668', '10739467', '10721059', '11115791', '10599332', '10535184', '10526917', '10474135', '10471373', '10465164', '10399507', '10342091', '10214844', '10208667', '10197374', '10075292', '10024252', '9876439', '9855717', '9849450', '9749412', '9608891', '9559150', '9500334', '9305667', '9279622', '10771886', '9250423', '9240858', '12348240', '9746686', '9129526', '12290337', '9185369', '8976915', '8826814', '8695808', '8828746', '8605593', '12320020', '9050196', '8579980', '12291924', '11362833', '11866714', '7491110', '7788422', '12288720', '12288580', '12288575', '12346895', '8907773', '7624540', '12345897', '7803996', '12288259', '7848206', '8060542', '12287737', '8013185', '12345595', '12287510', '12288151', '12287966', '12179555', '8207281', '8207271', '8023235', '7569170', '12287404', '12287402', '8478145', '8458167', '8324611', '12319660', '12317826', '1450345', '12179221', '1453317', '1415440', '1355163', '1477885', '1396243', '1580297', '1317637', '1633656', '1533198', '12285542', '12284776', '1618524', '1606299', '1482860', '1721050', '10116482', '1806257', '1886625', '1929221', '1712936', '1849338', '1932194', '1930688', '2092885', '2286849', '12343159', '2391598', '12343555', '2305477', '2286216', '2182139', '2575787', '12342722', '12281629', '2903276', '3225025', '3371466', '12281271', '12280827', '12281079', '2863597', '2858746', '6319800']	379291	48271
Malignant neoplasm of breast	C50	Epstein-Barr Virus	EBV	Herpesvirus 4, Human	5.11262	336	("breast neoplasms"[MeSH Terms] OR ("breast"[All Fields] AND "neoplasms"[All Fields]) OR "breast neoplasms"[All Fields] OR ("malignant"[All Fields] AND "neoplasm"[All Fields] AND "breast"[All Fields]) OR "malignant neoplasm of breast"[All Fields]) AND (("herpesvirus 4, human"[MeSH Terms] OR "human herpesvirus 4"[All Fields] OR ("epstein"[All Fields] AND "barr"[All Fields] AND "virus"[All Fields]) OR "epstein barr virus"[All Fields]) OR ("herpesvirus 4, human"[MeSH Terms] OR "human herpesvirus 4"[All Fields] OR "ebv"[All Fields]) OR ("herpesvirus 4, human"[MeSH Terms] OR "human herpesvirus 4"[All Fields] OR "herpesvirus 4, human"[All Fields]))	['32487620', '32269849', '31609640', '31567132', '31567129', '31567062', '31404761', '31342783', '31177014', '30909983', '30909665', '30706876', '30584610', '30344100', '30321569', '30321288', '30317726', '30199396', '30185062', '30183456', '30071703', '29988031', '29895134', '29777406', '29765171', '29731882', '29662164', '29485413', '29382466', '29336321', '29257037', '29145302', '29136066', '29089060', '28969745', '28940489', '28705719', '28557251', '28484077', '28462850', '28272671', '28229344', '28195109', '28147366', '28093081', '27806845', '27333046', '27129972', '27082145', '27062704', '26910355', '26729199', '26549090', '26514536', '26508152', '26481274', '26476081', '26464729', '26377256', '26330346', '26241803', '26093732', '25990085', '25933186', '25884932', '25843729', '25843196', '25723522', '25712190', '25630325', '25554664', '25213133', '25105938', '25101532', '25088618', '25010836', '24945717', '24632494', '24576802', '24427370', '24395027', '24131889', '24085362', '24065374', '24043963', '24030236', '23791019', '23773403', '23752600', '23740984', '23645751', '23442491', '23280523', '23273678', '23246696', '23232851', '23203033', '23183846', '23123017', '23073330', '23033307', '22929918', '22916092', '22769419', '22746260', '22562175', '22363698', '22274134', '22095765', '22042367', '22024152', '22004465', '21988771', '21736475', '21724319', '21600202', '21498713', '21448167', '21425149', '21385904', '21325291', '21318737', '21207256', '21179039', '21172728', '21042577', '20732742', '20691583', '20670681', '20473904', '20407437', '20003265', '19997605', '19877025', '19732778', '19720205', '19664328', '19325041', '19109792', '19009309', '18844039', '18768829', '18760245', '18575592', '18537160', '18416334', '18335555', '18311903', '18258188', '18227005', '18214857', '18206498', '17920333', '17661684', '17651036', '17624590', '17572846', '17558710', '17494053', '17376931', '17330926', '17310842', '17163997', '17047048', '17011811', '16906594', '16865407', '16794238', '16777992', '16710842', '16618718', '16378986', '16365600', '16260175', '16257158', '16239105', '16160013', '16119976', '16091748', '15961939', '15947950', '15926072', '15891991', '15861527', '15824148', '15799620', '15737034', '15736402', '15714061', '15642157', '15602723', '15563863', '15494940', '15489139', '15215327', '15159298', '15150559', '15124119', '15101044', '15044830', '14982843', '14871955', '14689049', '14681325', '14645583', '14631361', '14520698', '14503800', '12928356', '12888337', '12838311', '12817996', '12775751', '12750234', '12727860', '12647816', '12569589', '12559053', '12540510', '12533825', '12508170', '12478682', '12218080', '12208733', '12189511', '12142371', '12118114', '12073827', '12061699', '11897278', '11790882', '11592772', '11523539', '11485915', '11468737', '11287458', '11259092', '11250750', '11205495', '11188855', '11208885', '11135047', '11051224', '10993283', '10876189', '10790278', '10772685', '10741273', '10706125', '10626733', '10620978', '10601386', '10601385', '10597239', '10451442', '10451431', '10404071', '10374432', '9973195', '9869826', '9807737', '9678381', '9521163', '9500191', '9490293', '9485199', '9466655', '9370080', '9366528', '9311830', '9180141', '9150180', '9121767', '9138755', '9014760', '8874212', '8972253', '14651227', '8825120', '7577453', '8535218', '7784096', '7726142', '7635118', '7872253', '7836087', '8597625', '7828162', '7805038', '7932827', '7765403', '8063937', '8299121', '7547076', '7903196', '8302815', '7916649', '8393050', '8381684', '8380764', '1382849', '1337484', '1318781', '1651806', '1659626', '1655211', '1651787', '1708623', '2540855', '2837767', '2456715', '3092346', '3004548', '3157756', '2986429', '6521796', '6331501', '6584083', '6295966', '7250480', '7363786', '212839', '207190', '71664', '195710', '195074', '60244', '175647', '4133943', '4356898', '4338950', '4331008', '4359566', '4346181', '4325405', '4190958']	43106	339441
other rheumatoid arthritis	M06	Hepatitis C Virus	HCV	Hepacivirus	5.11351	116	(other[All Fields] AND ("arthritis, rheumatoid"[MeSH Terms] OR ("arthritis"[All Fields] AND "rheumatoid"[All Fields]) OR "rheumatoid arthritis"[All Fields] OR ("rheumatoid"[All Fields] AND "arthritis"[All Fields]))) AND (("hepacivirus"[MeSH Terms] OR "hepacivirus"[All Fields] OR "hepatitis c virus"[All Fields]) OR HCV[All Fields] OR ("hepacivirus"[MeSH Terms] OR "hepacivirus"[All Fields]))	['32740672', '32676896', '32524338', '32214132', '31625432', '31433302', '31347413', '30183456', '29972966', '29747994', '29364334', '29290695', '28700530', '28375829', '27931982', '27840500', '27746381', '27639841', '27560377', '27132481', '25964853', '25939523', '25537884', '25268749', '25263827', '25146875', '24976694', '24952023', '27708874', '24654562', '24504816', '24489505', '24036368', '23771077', '25431703', '23145208', '22731694', '22410397', '22394488', '22155016', '21954118', '21888688', '21792648', '21690185', '21456308', '20870037', '20231688', '19962798', '19910794', '19797557', '19787831', '19758134', '19531755', '19462335', '19119100', '18692602', '18521652', '17936213', '17888211', '17876647', '17786140', '17137683', '17133607', '17056293', '16917962', '16846524', '16762156', '16366142', '16268969', '16245956', '16190552', '15910559', '15678893', '15554428', '15389194', '15198730', '12793134', '12787527', '12603525', '12528081', '12516900', '12203077', '11892438', '11669164', '11602464', '11255860', '10882215', '10787003', '10743797', '10622590', '10616017', '10604234', '10561713', '10567673', '10194125', '9972979', '9972971', '9667626', '9643318', '9604732', '9558909', '9465381', '9424142', '9226177', '9229181', '9377853', '9377848', '9046734', '9007728', '8861523', '8745593', '8519614', '7704562', '7690874', '8296078', '1645686']	74691	23397
other arthritis	M13	Hepatitis C Virus	HCV	Hepacivirus	5.11472	167	(other[All Fields] AND ("arthritis"[MeSH Terms] OR "arthritis"[All Fields])) AND (("hepacivirus"[MeSH Terms] OR "hepacivirus"[All Fields] OR "hepatitis c virus"[All Fields]) OR HCV[All Fields] OR ("hepacivirus"[MeSH Terms] OR "hepacivirus"[All Fields]))	['32740672', '32676896', '32524338', '32214132', '31625432', '31433302', '31347413', '31151772', '30183456', '30027852', '29972966', '29853309', '29747994', '29364334', '29290695', '28700530', '28507447', '28375829', '28247302', '27931982', '27840500', '27746381', '27640316', '27639841', '27560377', '27132481', '26730206', '26455474', '25964853', '25939523', '25889007', '25613809', '25560790', '25547031', '25537884', '25523080', '25484389', '25268749', '25263827', '25146875', '25136615', '24976694', '24952023', '27708874', '24804261', '24654562', '24504816', '24489505', '24045529', '24036368', '23975363', '23771077', '23455625', '25431703', '23145208', '23010928', '22731694', '22410397', '22394488', '22155016', '22100794', '21954118', '21888688', '21792648', '21690185', '21456308', '21413253', '20943071', '20886249', '20870037', '20518708', '20401762', '20231688', '20133607', '19962798', '19910794', '19797557', '19787831', '19758134', '19531755', '19462335', '19185064', '19119100', '18703171', '18692602', '18521652', '18298584', '17936213', '17888211', '17876647', '17786140', '17650290', '17492843', '17305904', '17137683', '17133607', '17056293', '16917962', '16846524', '16762156', '16702794', '16683991', '16366142', '16268969', '16245956', '16190552', '15910559', '15678893', '15598090', '15554428', '15529941', '15529359', '15389194', '15198730', '15190524', '15190522', '12793134', '12787527', '12635503', '12603525', '12528081', '12516900', '12483738', '12211715', '12203077', '12105683', '11892438', '11836658', '11669164', '11602464', '11255860', '10882215', '10787003', '10743797', '10622590', '10616017', '10604234', '10561713', '10567673', '10513805', '19078407', '10235218', '10194125', '9972979', '9972971', '9667626', '9643318', '9604732', '9558909', '9465381', '9424142', '9226177', '9229181', '9377853', '9377848', '9429209', '9046734', '9007728', '8861523', '8745593', '8519614', '7560833', '7704562', '7690874', '8296078', '1660716', '1645686']	74691	48628
other diseases of intestine	K63	Chlamydia trachomatis	C. trachomatis	Chlamydia trachomatis	5.11848	48	(other[All Fields] AND ("disease"[MeSH Terms] OR "disease"[All Fields] OR "diseases"[All Fields]) AND ("intestines"[MeSH Terms] OR "intestines"[All Fields] OR "intestine"[All Fields])) AND (("chlamydia trachomatis"[MeSH Terms] OR ("chlamydia"[All Fields] AND "trachomatis"[All Fields]) OR "chlamydia trachomatis"[All Fields]) OR ("chlamydia trachomatis"[MeSH Terms] OR ("chlamydia"[All Fields] AND "trachomatis"[All Fields]) OR "chlamydia trachomatis"[All Fields] OR "c trachomatis"[All Fields]) OR ("chlamydia trachomatis"[MeSH Terms] OR ("chlamydia"[All Fields] AND "trachomatis"[All Fields]) OR "chlamydia trachomatis"[All Fields]))	['31830129', '31097678', '31097677', '31051265', '30722752', '30242143', '30095784', '29560794', '29378902', '28967178', '28809772', '28698211', '28360379', '28235839', '27542698', '26790015', '26774818', '26576538', '26513479', '26262680', '26165436', '25858681', '25419772', '25158743', '24885306', '23970755', '23920398', '22917694', '22628664', '22493338', '20011702', '19617869', '17717574', '17261241', '16423057', '9875049', '9510194', '8953527', '8894023', '8592901', '7978905', '8300249', '2917786', '2446947', '3515947', '3839219', '3888022', '6602293']	16181	18705
other disorders of urinary system	N39	Human Polyomavirus BKV	BKV	bk virus	5.11905	10	(other[All Fields] AND ("disease"[MeSH Terms] OR "disease"[All Fields] OR "disorders"[All Fields]) AND ("urinary tract"[MeSH Terms] OR ("urinary"[All Fields] AND "tract"[All Fields]) OR "urinary tract"[All Fields] OR "urinary"[All Fields]) AND ("drug delivery systems"[MeSH Terms] OR ("drug"[All Fields] AND "delivery"[All Fields] AND "systems"[All Fields]) OR "drug delivery systems"[All Fields] OR "system"[All Fields])) AND (("bk virus"[MeSH Terms] OR ("bk"[All Fields] AND "virus"[All Fields]) OR "bk virus"[All Fields] OR ("human"[All Fields] AND "polyomavirus"[All Fields] AND "bkv"[All Fields]) OR "human polyomavirus bkv"[All Fields]) OR BKV[All Fields] OR ("bk virus"[MeSH Terms] OR ("bk"[All Fields] AND "virus"[All Fields]) OR "bk virus"[All Fields]))	['32646294', '29688849', '27683628', '23782063', '19551827', '17890268', '17699505', '15087771', '14611731', '11979356']	3535	3721
heart failure	I50	Human Immunodeficiency Virus	HIV	HIV	5.12388	857	("heart failure"[MeSH Terms] OR ("heart"[All Fields] AND "failure"[All Fields]) OR "heart failure"[All Fields]) AND (("hiv"[MeSH Terms] OR "hiv"[All Fields] OR ("human"[All Fields] AND "immunodeficiency"[All Fields] AND "virus"[All Fields]) OR "human immunodeficiency virus"[All Fields]) OR ("hiv"[MeSH Terms] OR "hiv"[All Fields]) OR ("hiv"[MeSH Terms] OR "hiv"[All Fields]))	['32741089', '32724663', '32701672', '32695632', '32646502', '32645159', '32645158', '32632386', '32628816', '32626754', '32614656', '32585776', '32579260', '32578947', '32558166', '32546795', '32506122', '32493494', '32491315', '32445833', '32429734', '32420111', '32420109', '32362971', '32352648', '32278680', '32278678', '32235172', '32178543', '32143657', '32139116', '32131033', '32131032', '32122193', '32099838', '32068085', '32063116', '32048338', '32044956', '32021125', '32003157', '31992232', '31987806', '31959565', '31929863', '31911982', '31908787', '31908110', '31882598', '31858354', '31846991', '31821043', '31782129', '31740919', '31724761', '31723526', '31714425', '31697586', '31663113', '31657343', '31611153', '31579814', '31537637', '31537297', '31535032', '31521809', '31516123', '31482297', '31450838', '31424736', '31421949', '31413781', '31401096', '31401095', '31393564', '31309321', '31307556', '31287235', '31266386', '31251904', '31240860', '31220085', '31206434', '31182833', '31181253', '31154814', '31100123', '31100122', '31086371', '31068390', '31068272', '31058016', '31044604', '30949079', '30893131', '30881881', '30870194', '30864047', '30852499', '30825947', '30797282', '30768357', '30731372', '30704613', '30704602', '30658539', '30654739', '30621958', '30614612', '30611901', '30608539', '30601372', '30571387', '30567191', '30531301', '30517985', '30451103', '30422578', '30415206', '30374241', '30371221', '30322113', '30304939', '30283807', '30283615', '30281618', '30214865', '30212078', '30157970', '30148206', '30130029', '30087040', '30085184', '30075870', '30069704', '30059129', '30049314', '30049313', '29977967', '29945251', '29940869', '29939910', '29892471', '29881987', '29873906', '29858472', '29770238', '29764435', '29756719', '29752699', '29733939', '29730235', '29720501', '29710177', '29685638', '29668978', '29657212', '29655949', '29653647', '29615435', '29595509', '29573320', '29555240', '29543672', '29535090', '29534158', '29529682', '29509468', '29489262', '29483486', '29482027', '29466917', '29457069', '29372615', '29343463', '29329823', '29327518', '29311395', '29299949', '29287600', '29260263', '29223945', '29221480', '29221274', '29211039', '29174259', '29173676', '29162428', '29161288', '29152438', '29100941', '29083732', '29082001', '29073952', '28988952', '28975241', '28945100', '28902721', '28902412', '28893184', '28863015', '28842263', '28834662', '28832367', '28832366', '28805292', '28803167', '28799999', '28799920', '28765186', '28761397', '28673017', '28606104', '28606059', '28606026', '28543215', '28512393', '28502092', '28495818', '28477212', '28471946', '28467145', '28442257', '28438737', '28414679', '28387447', '28384668', '28384660', '28344011', '28323211', '28315199', '28280375', '30383342', '28109869', '28100971', '28093483', '28077108', '28062146', '28057235', '27960229', '27956203', '27919209', '27893693', '27891527', '27872471', '27866432', '27835066', '27828877', '27813155', '27748503', '29906054', '27787339', '27749715', '27730474', '27701482', '27688899', '27655998', '27655836', '27653545', '27636095', '27580222', '27572894', '27570087', '27515949', '27509589', '27502863', '27484005', '27449638', '27395409', '27349495', '27342424', '27328995', '27328994', '27279845', '27238162', '27234751', '27232910', '27213855', '27212965', '27210064', '27165411', '27117043', '27109970', '27102027', '27084509', '27012681', '26999054', '26983900', '26965976', '26955746', '26951605', '26951604', '26945711', '26910597', '26898978', '26895406', '26872781', '26826713', '26786605', '26739324', '28338297', '26704962', '26675421', '26523614', '26514095', '26417654', '26397297', '26378379', '26358262', '26358261', '26320113', '26315798', '26315787', '28261360', '26300236', '26251085', '26202254', '26164680', '26164679', '25977163', '25946947', '25927981', '25885326', '25883702', '25834562', '25799668', '25778753', '25770995', '25767634', '25750702', '25749869', '25686680', '25667096', '25665593', '25634161', '25598183', '25551279', '31051672', '25506261', '25495817', '25453732', '25419310', '25397562', '25397561', '25397556', '25397552', '25397550', '25397546', '25397472', '25378356', '25344230', '25337599', '25324353', '25293989', '25287433', '25227705', '25175954', '25173116', '25172363', '25154318', '30534234', '25127985', '25117960', '25101531', '25058690', '25049313', '25011987', '25009882', '24987405', '24985985', '24963417', '24942470', '24937532', '24929646', '24915871', '26316924', '24845244', '24844548', '24810848', '24778120', '24743164', '24716263', '24674686', '24659550', '24654246', '24592813', '24586577', '24564044', '24524286', '24490605', '24449969', '24432868', '24429380', '24406446', '25763797', '24348886', '24296729', '24286579', '24275676', '24270362', '24238215', '24217164', '24217041', '24206894', '24192696', '24161018', '24149014', '24087804', '24048728', '24030499', '24018925', '23830566', '26591706', '23786462', '23782480', '23781571', '23744578', '23706936', '23702177', '23687634', '23659106', '23608879', '23597299', '23580922', '23578437', '23558028', '23563125', '23543004', '26591712', '23527548', '23440837', '23372058', '23349878', '23343914', '23335603', '23320241', '23292663', '23272511', '23224894', '23194035', '23188480', '23130438', '23121127', '23117698', '23094059', '23090637', '22968366', '22964778', '22954761', '22954611', '22945249', '22934233', '22890042', '22855353', '25346860', '22825646', '22748011', '22738290', '22734956', '22729199', '22692837', '22691940', '24654055', '22622125', '22595409', '22577209', '22555754', '22500777', '22393824', '24030878', '22333562', '22310821', '22258985', '22235623', '22172778', '22122509', '22121420', '22025441', '21966641', '21866336', '21858979', '21814195', '21764468', '21696552', '21685241', '21672248', '21671854', '21575313', '21556454', '21518940', '21516027', '21515076', '21502681', '21475703', '21459544', '21456948', '21450595', '21414117', '21328309', '21297089', '21292742', '21185003', '21160756', '21130956', '25161476', '20981785', '20974576', '20874717', '20836579', '20829685', '20739268', '20714686', '20641938', '20638028', '20610147', '20609654', '20525905', '20520594', '20436855', '20334465', '20171533', '20100969', '20070407', '20066521', '20030468', '20024643', '19918668', '19778767', '19751951', '19745688', '19741516', '19723613', '19706718', '19671583', '19644660', '19618998', '19577762', '19570800', '19537440', '19523571', '19452618', '19400929', '19376357', '19352296', '19304418', '19287457', '19281815', '19221969', '19169630', '19149731', '19143271', '20459994', '18971091', '18850076', '18834902', '18761068', '18753934', '18753925', '18725425', '18676304', '18656791', '18568175', '18564026', '18557952', '18541837', '18486717', '18478733', '18473715', '18462651', '18423896', '18375141', '18327472', '18322768', '18305915', '18260882', '18256305', '18216074', '18212317', '18206596', '18190867', '18186774', '18081207', '18062852', '18039996', '17943461', '17933726', '17890693', '17881239', '17684928', '17674550', '17666313', '17665609', '17625482', '17612750', '17597146', '17578028', '17554216', '17551879', '17513188', '17492843', '17473501', '17414613', '17336407', '17304444', '17298257', '17274459', '17258813', '17258141', '17249635', '17234479', '17233694', '17203795', '17198034', '17166931', '17065181', '17032931', '17012078', '16987822', '16972963', '16967718', '16964829', '16925217', '16911733', '16903988', '16884612', '16856046', '16781213', '16766136', '16755860', '16720669', '16709329', '16563191', '16553101', '16466665', '16442439', '16439772', '16425959', '16398242', '16295289', '16294183', '16291005', '16283028', '16216109', '16183552', '16170687', '16170679', '16169321', '16137214', '16135524', '16009053', '15991601', '15984578', '15975371', '15922256', '15914362', '15914300', '15889322', '15841075', '15733908', '15720251', '15684843', '15680005', '15674947', '15629000', '15608661', '15606063', '15586737', '15545947', '15504576', '15486869', '15477202', '15476566', '15470274', '15470272', '15449973', '15371629', '15367871', '15266227', '15233147', '15087211', '15061732', '15058312', '15049592', '14720012', '14719313', '14694961', '14627984', '14574085', '14529996', '14516151', '12935438', '12902088', '12892625', '12870536', '12870528', '12870527', '12870526', '12866981', '12861038', '12856274', '12830407', '12826594', '12788990', '12769764', '12739013', '12727586', '12611562', '12588205', '12585974', '12581614', '12549657', '12516101', '12495375', '12490988', '12408791', '12400787', '12352871', '12219051', '12035629', '12022603', '12012958', '11917757', '11907238', '11896744', '11885884', '11855078', '11809133', '11762984', '11731650', '11728251', '11699002', '11681169', '11641080', '11547253', '11529549', '11455521', '11438409', '11378431', '11366965', '11351832', '11334696', '11332231', '11198308', '11186146', '11081327', '11028270', '10996875', '10962112', '10888091', '10858714', '10839591', '10839007', '10770305', '10767235', '10760308', '10709892', '10709147', '10703676', '10658178', '10618601', '10517069', '10507069', '10501310', '10483970', '10468523', '10429132', '10337875', '10228912', '10027441', '9840598', '9749229', '9740570', '9668544', '9654575', '9617951', '9611856', '9573500', '9498962', '9482143', '9470086', '9417563', '9300705', '9160076', '9199949', '9365739', '9181724', '8673985', '8722947', '7486489', '10162920', '8682102', '7554205', '7481221', '7677413', '7612985', '7795048', '7646270', '7842785', '7840055', '7700412', '7623619', '7873220', '7523521', '7930193', '7930192', '8064052', '8146899', '7944996', '8174586', '7979033', '7941670', '7901465', '8217449', '8216257', '8257977', '8369248', '8325052', '8388521', '8465788', '12286438', '8471201', '8452954', '8261150', '8442920', '8324604', '8294635', '7687118', '1394052', '25990428', '1392232', '1329847', '1587215', '1733387', '1627327', '1656563', '1942199', '1858638', '1655129', '2057082', '1706498', '2270446', '2246169', '2382668', '2166490', '2248863', '2133824', '2298586', '2144157', '2678109', '2802022', '2694476', '2926051', '2627466', '2521416', '3248300', '2979824', '3677014']	379291	257557
diseases of tongue	K14	Human Immunodeficiency Virus	HIV	HIV	5.12626	239	("tongue diseases"[MeSH Terms] OR ("tongue"[All Fields] AND "diseases"[All Fields]) OR "tongue diseases"[All Fields] OR ("diseases"[All Fields] AND "tongue"[All Fields])) AND (("hiv"[MeSH Terms] OR "hiv"[All Fields] OR ("human"[All Fields] AND "immunodeficiency"[All Fields] AND "virus"[All Fields]) OR "human immunodeficiency virus"[All Fields]) OR ("hiv"[MeSH Terms] OR "hiv"[All Fields]) OR ("hiv"[MeSH Terms] OR "hiv"[All Fields]))	['32526921', '32311452', '32202225', '31706333', '31655843', '31036159', '30705478', '30554142', '29645080', '28934316', '28710196', '28488400', '28477349', '28469515', '28409584', '28317811', '28092646', '27936884', '27569297', '27364680', '27188141', '27163569', '27090078', '26597996', '26574994', '26499929', '26430379', '26394603', '26362131', '26258627', '26030326', '25782704', '25736987', '25600979', '25579534', '25537925', '25446909', '25228185', '25200028', '25137847', '24686387', '24600801', '24423085', '24332295', '24331817', '24331745', '24251267', '24161342', '23951694', '23837501', '23763431', '23422616', '23342569', '23082428', '22895675', '22707138', '22545395', '22499422', '22168427', '22093555', '21897079', '20813564', '22368944', '20596847', '20536589', '20411797', '20369452', '20071804', '20035926', '19774801', '19522709', '19192056', '19061617', '19033322', '19030275', '18819509', '18582203', '18449110', '18355362', '18191517', '21644423', '17638430', '17614259', '17531028', '17527066', '17323710', '17183787', '17051406', '16938742', '16892567', '16672551', '16491918', '16428003', '16255414', '16211477', '16081997', '15971751', '15735542', '15728863', '15610408', '15503940', '15216477', '15122122', '15088200', '14993986', '14704615', '14676761', '14512934', '12843092', '12708903', '12684760', '12614515', '12518780', '12444947', '12396536', '12294921', '12175137', '12071187', '12060422', '11896816', '11740724', '11588274', '11572076', '11555158', '11458246', '11371542', '11351290', '11345598', '11218280', '11199622', '11168738', '10996492', '10989640', '10937914', '10889501', '10846732', '10835005', '10643281', '10561716', '9888709', '9764162', '9722691', '9720093', '9680896', '9454097', '9391541', '9251621', '9274643', '9192146', '9456683', '9109150', '9156053', '8986962', '8910115', '8632242', '8705589', '9063217', '8850485', '7729154', '7855579', '7614164', '7965885', '7948122', '7936584', '8078660', '7962824', '7938425', '7911633', '7863725', '8294586', '8139828', '9135976', '8207272', '23087952', '8214389', '8394930', '8270582', '7686226', '8351723', '7680750', '12286990', '1469145', '1504155', '1620923', '1316436', '1556667', '1544046', '1313501', '1736946', '1301654', '1658314', '1917469', '1716319', '1655610', '2069165', '1930452', '2010644', '1712044', '1655623', '2051305', '1847236', '1647786', '2176438', '2234884', '2172887', '1981079', '1962816', '2163409', '2359042', '2185450', '2153716', '2554231', '2561885', '2552361', '2607467', '2555478', '2507665', '2706116', '2542860', '2542859', '2927925', '2545871', '2545870', '2545869', '3146367', '3190382', '3218510', '3407266', '3283634', '3164021', '2844612', '2839824', '2834863', '3473605', '3466479', '3017674', '3524629', '3734224', '2999595']	379291	20141
influenza, virus not identified	J11	Human Herpesvirus-6	HHV-6	Herpesvirus 6, Human	5.12829	45	((("influenza, human"[MeSH Terms] OR ("influenza"[All Fields] AND "human"[All Fields]) OR "human influenza"[All Fields] OR "influenza"[All Fields]) AND ("viruses"[MeSH Terms] OR "viruses"[All Fields] OR "virus"[All Fields])) NOT identified[All Fields]) AND (("herpesvirus 6, human"[MeSH Terms] OR "human herpesvirus 6"[All Fields]) OR ("herpesvirus 6, human"[MeSH Terms] OR "human herpesvirus 6"[All Fields] OR "hhv 6"[All Fields]) OR ("herpesvirus 6, human"[MeSH Terms] OR "human herpesvirus 6"[All Fields] OR "herpesvirus 6, human"[All Fields]))	['32327453', '31513761', '30374582', '28876460', '28801087', '27030460', '26963688', '26812921', '26666182', '26493843', '25888743', '25758998', '25249343', '24395026', '24386470', '23657208', '22801446', '22018212', '21996708', '21924570', '21677611', '21439070', '21300108', '20225269', '19927990', '18754956', '18712847', '17124085', '16939854', '16083803', '15714413', '15699250', '15668876', '15188706', '14745715', '12586973', '12227179', '11797172', '10474057', '9684118', '9630332', '9431922', '8386179', '8387570', '2153314']	3953	68832
other disorders of white blood cells	D72	Herpes Simplex virus-1	HSV1	Herpesvirus 1, Human	5.12843	59	(other[All Fields] AND ("disease"[MeSH Terms] OR "disease"[All Fields] OR "disorders"[All Fields]) AND ("leukocytes"[MeSH Terms] OR "leukocytes"[All Fields] OR ("white"[All Fields] AND "blood"[All Fields] AND "cells"[All Fields]) OR "white blood cells"[All Fields] OR "leukocyte count"[MeSH Terms] OR ("leukocyte"[All Fields] AND "count"[All Fields]) OR "leukocyte count"[All Fields] OR ("white"[All Fields] AND "blood"[All Fields] AND "cells"[All Fields]))) AND (("herpesvirus 1, human"[MeSH Terms] OR "human herpesvirus 1"[All Fields] OR "herpes simplex virus 1"[All Fields]) OR ("herpesvirus 1, human"[MeSH Terms] OR "human herpesvirus 1"[All Fields] OR "hsv1"[All Fields]) OR ("herpesvirus 1, human"[MeSH Terms] OR "human herpesvirus 1"[All Fields] OR "herpesvirus 1, human"[All Fields]))	['31619558', '31058977', '31019056', '30581441', '28701403', '28542613', '28404844', '27646480', '27206795', '27357149', '24748325', '24718267', '24635924', '24479442', '23878317', '23844520', '23586607', '23382563', '22548113', '20806060', '19726225', '19339346', '19265146', '19244335', '19236348', '19168902', '18798077', '17805303', '17559579', '17349776', '17278713', '17056459', '16973841', '16817765', '16499283', '15881151', '15731224', '15157360', '14638721', '14505924', '12810878', '12767989', '12703545', '12687253', '12637943', '12138184', '11694075', '11287691', '10774588', '10670475', '10395657', '10333107', '8609495', '8786308', '8585768', '8127163', '7958034', '8191866', '195708']	13166	35537
crohn's disease regional enteritis	K50	Epstein-Barr Virus	EBV	Herpesvirus 4, Human	5.13524	115	(("crohn disease"[MeSH Terms] OR ("crohn"[All Fields] AND "disease"[All Fields]) OR "crohn disease"[All Fields] OR ("crohn's"[All Fields] AND "disease"[All Fields]) OR "crohn's disease"[All Fields]) AND ("crohn disease"[MeSH Terms] OR ("crohn"[All Fields] AND "disease"[All Fields]) OR "crohn disease"[All Fields] OR ("regional"[All Fields] AND "enteritis"[All Fields]) OR "regional enteritis"[All Fields])) AND (("herpesvirus 4, human"[MeSH Terms] OR "human herpesvirus 4"[All Fields] OR ("epstein"[All Fields] AND "barr"[All Fields] AND "virus"[All Fields]) OR "epstein barr virus"[All Fields]) OR ("herpesvirus 4, human"[MeSH Terms] OR "human herpesvirus 4"[All Fields] OR "ebv"[All Fields]) OR ("herpesvirus 4, human"[MeSH Terms] OR "human herpesvirus 4"[All Fields] OR "herpesvirus 4, human"[All Fields]))	['32774072', '32011464', '31866621', '31850357', '31427556', '31402179', '30903514', '30561580', '30535887', '30320628', '30212873', '30120969', '29805352', '29255769', '29044604', '28782668', '28752215', '28454852', '28397432', '28228435', '27891660', '27416006', '27015206', '26986167', '26584814', '26091801', '26019475', '25960815', '25914477', '25841315', '25740811', '25621629', '25286632', '25213810', '25022612', '24942515', '24330243', '24300873', '24120477', '24053733', '23973892', '23774171', '23721759', '23535248', '23078910', '22902264', '22779779', '22748471', '22674582', '22640698', '22543110', '22537638', '22410851', '22341038', '22271569', '22197944', '22140602', '21912765', '21826767', '21793127', '21722918', '21466495', '21367639', '21257989', '21122542', '20890216', '20883919', '20848464', '20681262', '20512052', '20001240', '19795032', '19760779', '19686419', '19387132', '19193838', '19186006', '19177429', '18832525', '18664872', '18396748', '17696953', '17345605', '16785203', '16548918', '16540619', '16128185', '15475752', '15170639', '15168806', '14743498', '14517849', '12747820', '12717087', '12553118', '12143251', '11515847', '11231497', '10880375', '10726375', '10632489', '10564397', '10364028', '9789132', '9684118', '9679036', '7883236', '8078549', '8483893', '1287131', '2176171', '2298361', '213830', '4336572', '4335711']	43106	41889
osteonecrosis	M87	Human Immunodeficiency Virus	HIV	HIV	5.13672	233	("osteonecrosis"[MeSH Terms] OR "osteonecrosis"[All Fields]) AND (("hiv"[MeSH Terms] OR "hiv"[All Fields] OR ("human"[All Fields] AND "immunodeficiency"[All Fields] AND "virus"[All Fields]) OR "human immunodeficiency virus"[All Fields]) OR ("hiv"[MeSH Terms] OR "hiv"[All Fields]) OR ("hiv"[MeSH Terms] OR "hiv"[All Fields]))	['32467117', '32456965', '32043050', '31967541', '31899739', '31573608', '31116832', '31090145', '30697950', '30636518', '30573369', '30569674', '30425776', '29896461', '29880618', '29872352', '28953137', '28329090', '28190585', '27843370', '27795792', '27743304', '27479341', '27238195', '27131415', '26434077', '26228219', '25819049', '25712147', '25705563', '25344542', '25328467', '25302816', '25194446', '25041887', '24917418', '24806019', '24726526', '24692611', '24670529', '24287027', '24132358', '24098826', '24025108', '23970592', '23780541', '23717753', '23267724', '23169328', '23109304', '23041599', '27047876', '22907664', '22872296', '22869279', '22820515', '22652445', '22618760', '22581359', '22500743', '22494949', '22281227', '22137995', '22067199', '21938549', '21785318', '21663843', '21474209', '21258827', '21209737', '22570802', '21189214', '21071779', '20975652', '20713349', '22368930', '20413016', '20190997', '20146045', '19918106', '19785827', '19683365', '19444116', '19277811', '19273162', '19258609', '19166792', '27004170', '18848115', '18783740', '18669951', '18655313', '18590627', '18574887', '18561810', '18536239', '18525445', '18413346', '18398980', '18398979', '18360802', '18160564', '18032839', '17969260', '17873999', '17625723', '17491200', '19372889', '17278070', '17228463', '17225323', '17127202', '17118295', '17118257', '16933375', '16910922', '16905789', '16868444', '16863626', '16763523', '16722366', '16478393', '16334502', '16284534', '16097544', '15908887', '15791521', '15641749', '15628831', '15628304', '15597520', '15544694', '15538913', '15507502', '15377446', '15338975', '15256627', '15151800', '14989189', '14746668', '14734438', '14713883', '14666937', '14659664', '14592600', '12952384', '12945528', '12942380', '12861906', '12768832', '12717045', '12714913', '12671781', '12635505', '12630367', '12626887', '12605815', '12539943', '12528986', '12492037', '12478064', '12477232', '12437904', '12374482', '12364648', '12173783', '12171007', '12144752', '12141247', '12106539', '12093265', '12093241', '12085827', '12051018', '12030224', '12001411', '11989475', '11986480', '11847610', '11844460', '11834961', '11708278', '11693100', '11682768', '11579286', '11565241', '11554124', '11516363', '11483165', '11471113', '11418894', '11373793', '11366713', '11313195', '11300292', '11283813', '11256248', '11177588', '11124280', '11096017', '11068793', '11068790', '11064500', '11061670', '10997415', '10977969', '10961537', '10863317', '10758021', '10665350', '19078448', '10513672', '10397552', '10090198', '9762981', '9632097', '9517792', '9298091', '27214720', '9515379', '9058674', '7543803', '7788159', '7738963', '7773659', '7734669', '8230033', '8421018', '1613516', '2023227', '2265845', '2635428', '2637070']	379291	19609
mental and behavioural disorders due to use of tobacco	F17	Human Immunodeficiency Virus	HIV	HIV	5.13852	93	(mental[All Fields] AND ("mental disorders"[MeSH Terms] OR ("mental"[All Fields] AND "disorders"[All Fields]) OR "mental disorders"[All Fields] OR ("behavioural"[All Fields] AND "disorders"[All Fields]) OR "behavioural disorders"[All Fields]) AND ("tobacco"[MeSH Terms] OR "tobacco"[All Fields] OR "tobacco products"[MeSH Terms] OR ("tobacco"[All Fields] AND "products"[All Fields]) OR "tobacco products"[All Fields])) AND (("hiv"[MeSH Terms] OR "hiv"[All Fields] OR ("human"[All Fields] AND "immunodeficiency"[All Fields] AND "virus"[All Fields]) OR "human immunodeficiency virus"[All Fields]) OR ("hiv"[MeSH Terms] OR "hiv"[All Fields]) OR ("hiv"[MeSH Terms] OR "hiv"[All Fields]))	['32491035', '32298337', '32252865', '32230712', '32163167', '31910631', '31842834', '31671160', '31669789', '31664967', '31646699', '31644480', '31626467', '31584979', '31446142', '31422990', '31364159', '31206550', '31082664', '30782918', '30759112', '30673732', '30647043', '30340446', '30271123', '30225549', '30212148', '30212128', '30200815', '30024802', '30021470', '29781683', '29667531', '29632084', '29548302', '29360311', '28969490', '28826950', '28818082', '28806372', '28783955', '28600490', '28589340', '28577548', '28470547', '28431584', '28152664', '27940387', '27936368', '27921633', '27435957', '27402551', '27307782', '26861913', '26816208', '26797188', '26561275', '26461976', '26221050', '26175479', '25978479', '25888856', '25754971', '25459230', '25084705', '24602364', '24111944', '23928706', '23844822', '23632130', '23260338', '22839597', '22319061', '22166776', '21820252', '21653534', '21238871', '21107998', '22029616', '18717142', '17132577', '16182467', '15733250', '14982682', '12935383', '12349444', '10359226', '9867262', '9334514', '8712187', '8015924', '12317498', '1797516']	379291	3137
other disorders of thyroid	E07	Hepatitis C Virus	HCV	Hepacivirus	5.14512	79	(other[All Fields] AND ("disease"[MeSH Terms] OR "disease"[All Fields] OR "disorders"[All Fields]) AND ("thyroid gland"[MeSH Terms] OR ("thyroid"[All Fields] AND "gland"[All Fields]) OR "thyroid gland"[All Fields] OR "thyroid"[All Fields] OR "thyroid (usp)"[MeSH Terms] OR ("thyroid"[All Fields] AND "(usp)"[All Fields]) OR "thyroid (usp)"[All Fields])) AND (("hepacivirus"[MeSH Terms] OR "hepacivirus"[All Fields] OR "hepatitis c virus"[All Fields]) OR HCV[All Fields] OR ("hepacivirus"[MeSH Terms] OR "hepacivirus"[All Fields]))	['32723287', '32663624', '32166702', '28689597', '28149047', '27640316', '27639841', '26959385', '26516384', '26240054', '25874007', '25848462', '25728621', '25574096', '25547031', '25534977', '24353540', '24045529', '23771077', '23556040', '23383326', '23207152', '22919404', '22839422', '22046940', '22020824', '20371429', '19383078', '19245930', '19247202', '21479460', '18491251', '18461616', '18096469', '18177700', '18161922', '17914569', '17885731', '17571504', '17488966', '16910348', '16209121', '16142050', '16022470', '16006723', '15911183', '15285001', '15210382', '15190522', '14636481', '12854147', '12846002', '12580937', '12150338', '11982739', '11511566', '10937518', '10757865', '10664223', '10622590', '10622558', '10567673', '10514113', '9949448', '9552752', '9465381', '9412969', '9305675', '9011479', '9011469', '9007728', '8948271', '8769300', '8991609', '8759175', '8745593', '7590640', '7687977', '8424429']	74691	11671
conjunctivitis	H10	Herpes Simplex virus-1	HSV1	Herpesvirus 1, Human	5.14608	48	("conjunctivitis"[MeSH Terms] OR "conjunctivitis"[All Fields]) AND (("herpesvirus 1, human"[MeSH Terms] OR "human herpesvirus 1"[All Fields] OR "herpes simplex virus 1"[All Fields]) OR ("herpesvirus 1, human"[MeSH Terms] OR "human herpesvirus 1"[All Fields] OR "hsv1"[All Fields]) OR ("herpesvirus 1, human"[MeSH Terms] OR "human herpesvirus 1"[All Fields] OR "herpesvirus 1, human"[All Fields]))	['32406606', '32027675', '31961788', '31686938', '29907165', '29618645', '25749169', '23999044', '23411346', '23341010', '23080500', '23000752', '22796308', '21912227', '21719834', '21597372', '21488573', '21439070', '19566457', '18584563', '17589685', '17558842', '17475752', '16615475', '16130997', '15829806', '15293902', '12410390', '12075076', '11438068', '11248821', '11248812', '10966946', '10851263', '10845603', '10726788', '10711887', '10655147', '9951639', '9765463', '9629979', '9106185', '8723444', '7993204', '8156789', '8145397', '3255869', '8591901']	13166	24497
diseases of salivary glands	K11	Human Herpesvirus-6	HHV-6	Herpesvirus 6, Human	5.14861	38	("salivary gland diseases"[MeSH Terms] OR ("salivary"[All Fields] AND "gland"[All Fields] AND "diseases"[All Fields]) OR "salivary gland diseases"[All Fields] OR ("diseases"[All Fields] AND "salivary"[All Fields] AND "glands"[All Fields]) OR "diseases of salivary glands"[All Fields]) AND (("herpesvirus 6, human"[MeSH Terms] OR "human herpesvirus 6"[All Fields]) OR ("herpesvirus 6, human"[MeSH Terms] OR "human herpesvirus 6"[All Fields] OR "hhv 6"[All Fields]) OR ("herpesvirus 6, human"[MeSH Terms] OR "human herpesvirus 6"[All Fields] OR "herpesvirus 6, human"[All Fields]))	['30484869', '28876460', '27170755', '25568552', '25461538', '23935203', '17448218', '16206067', '15688285', '14979393', '12934309', '11828732', '11490514', '10738142', '10680740', '10493697', '10341172', '11324499', '9340477', '8948618', '8866229', '8660105', '8737717', '8551269', '7655017', '7888554', '8156301', '7999958', '8214344', '8388465', '8383895', '1337298', '1326434', '1662480', '2173608', '2571338', '3053745', '3412023']	3953	51434
stroke, not specified as haemorrhage or infarction	I64	Human Immunodeficiency Virus	HIV	HIV	5.14918	931	(stroke,[All Fields] NOT (specified[All Fields] AND ("haemorrhage"[All Fields] OR "hemorrhage"[MeSH Terms] OR "hemorrhage"[All Fields])) OR ("infarction"[MeSH Terms] OR "infarction"[All Fields])) AND (("hiv"[MeSH Terms] OR "hiv"[All Fields] OR ("human"[All Fields] AND "immunodeficiency"[All Fields] AND "virus"[All Fields]) OR "human immunodeficiency virus"[All Fields]) OR ("hiv"[MeSH Terms] OR "hiv"[All Fields]) OR ("hiv"[MeSH Terms] OR "hiv"[All Fields]))	['32741089', '32740372', '32659322', '32658258', '32652674', '32568770', '32547816', '32472727', '32271250', '32243280', '32235172', '32122193', '32117659', '32057560', '32011956', '32002588', '31916251', '31908110', '31884302', '31883817', '31880980', '31837960', '31828320', '31764100', '31713036', '31712804', '31662399', '31659664', '31634195', '31633997', '31552289', '31551371', '31543075', '31507262', '31414117', '31407587', '31374307', '31362721', '31315843', '31309321', '31304720', '31275317', '31266386', '31254166', '31227383', '31182833', '31180115', '31157664', '31154814', '31153823', '31135582', '31077280', '31053877', '31043599', '31030595', '31026289', '31019921', '31013832', '30990878', '30976419', '30948994', '30894132', '30885460', '30865179', '30839048', '30828651', '30825949', '30768487', '30762401', '30760970', '30702994', '30685678', '30683626', '30683625', '30681136', '30664538', '30650119', '30621958', '30619912', '30487366', '30325772', '30281618', '30273188', '30272633', '30245123', '30225516', '30212078', '30178911', '30147886', '30042070', '30040992', '30037605', '30030310', '29992490', '29984593', '29967196', '29958407', '29909411', '29808134', '29803809', '29803160', '29781683', '29774749', '29770238', '29766019', '29752699', '29746617', '29744018', '29739366', '29731407', '29720501', '29689634', '29685693', '29683252', '29672871', '29653647', '29642140', '29605419', '29601406', '29535090', '29509305', '29500940', '29482717', '29475804', '29454181', '29444987', '29438200', '29419568', '29388458', '29309629', '29302550', '29269163', '29262289', '29244126', '29150535', '29138020', '29078761', '29074839', '29069328', '29057859', '29038665', '29028664', '29021266', '28993174', '28984703', '28975241', '28930079', '28893184', '28863015', '28833489', '28832367', '28817947', '28796027', '28792285', '28789834', '28768055', '28763308', '28732190', '28716008', '28697899', '28692532', '28645263', '28622754', '28614245', '28606059', '28529096', '28520615', '28493892', '28480253', '28467539', '28437620', '28410693', '28341926', '28288008', '28262563', '28249097', '28249092', '28249077', '28219694', '28212629', '28156151', '28123757', '28114890', '28074419', '28068915', '28057253', '28052152', '28051979', '28002559', '28002550', '27991729', '27922854', '27886418', '27840323', '27840147', '27828877', '30277374', '27788857', '27730474', '27705890', '27677263', '27655998', '27643691', '27570087', '27557332', '27548257', '27539575', '27519655', '27516475', '27492726', '27485357', '27456441', '27438325', '27430354', '30730651', '27352838', '27349495', '27321070', '27260856', '27212965', '27186585', '27168940', '27156492', '27127532', '27117043', '27084208', '27058351', '27056851', '27036962', '26994951', '26990627', '26950315', '26945746', '26941281', '26905912', '26897639', '26873066', '26858773', '26857820', '26770960', '26713505', '26709963', '26684554', '26636160', '26614185', '26546135', '26531764', '26512605', '26474668', '26424461', '26423407', '26423253', '26413854', '26390144', '26365671', '26320198', '26320196', '26310588', '26301665', '26216031', '26209393', '26200661', '26155903', '26132282', '26065032', '25957325', '25938633', '25908684', '25907504', '25892316', '25859366', '25855882', '25810738', '25799668', '25748321', '25734156', '25705241', '25692764', '25688354', '25626480', '25595750', '25595744', '25595743', '25588033', '25467249', '25397462', '25394142', '25394050', '25394029', '25394025', '25387314', '25386196', '25362204', '25331088', '25324353', '25320529', '25300742', '25259706', '25246811', '25186505', '25182245', '25173405', '25172363', '25170515', '25117960', '25106625', '25074406', '25064035', '25040336', '24989244', '24989243', '24987860', '24979113', '24974490', '30310481', '24968961', '24963417', '24953114', '24930866', '24876262', '24845244', '24840675', '24808786', '24795473', '24713880', '24671253', '24618065', '24590575', '24585520', '24585486', '24566095', '24524286', '24521167', '24497889', '24489516', '24442222', '24429380', '24419064', '24401646', '24352136', '24348886', '24262915', '24206876', '24206137', '24192600', '24172279', '24167893', '24162617', '24156225', '24141801', '24097317', '24079622', '24073002', '24065316', '23996161', '23981526', '23919103', '23916459', '23887923', '23871355', '23842128', '23807527', '23797689', '23791980', '23780541', '23763226', '23740608', '23735170', '23708790', '23696582', '23692821', '23664714', '23656915', '23604043', '23565888', '23555704', '23543004', '23535291', '23527296', '23508901', '23502313', '23490284', '23459863', '23459847', '23369416', '23349927', '23339213', '23335603', '23324657', '23300346', '23291539', '23287696', '23285497', '23256968', '23241290', '23230442', '23224894', '26069796', '23180031', '23149821', '23117698', '23098891', '23093975', '23078769', '23070598', '23041980', '23041069', '23013077', '22998068', '22986354', '22944204', '22932321', '22916597', '22855368', '22855353', '22797353', '22789611', '22762716', '22738290', '22734956', '22697382', '22668941', '22634722', '22610928', '22595409', '22577210', '22567733', '22555754', '22541744', '22463776', '22413967', '22410868', '22403646', '22393824', '22387340', '22373559', '22338195', '22338192', '22313962', '22312826', '22258358', '22215334', '22206104', '22209337', '22192157', '22187508', '22155915', '22045846', '21998280', '21941165', '21929779', '21925057', '21917893', '21911626', '21876973', '21862947', '21852710', '21791653', '21773670', '21750273', '21716077', '21712433', '21704942', '21653309', '21653308', '21649950', '21646832', '21643942', '21633288', '21604595', '21546831', '21536363', '21499115', '21452487', '21427402', '21412389', '21355524', '21294867', '21269442', '21251183', '22707576', '21149914', '21120687', '21103803', '21093435', '21057119', '20974576', '20874717', '20844622', '20827215', '20798399', '20692460', '20660842', '20641938', '20641260', '20633699', '20609013', '20588105', '20583689', '20577577', '20546604', '20543702', '20535484', '20525921', '20521126', '20516544', '20453628', '20427266', '20424526', '20411331', '20409074', '20400883', '20398387', '20370600', '20345884', '20234788', '20224307', '20216908', '20205094', '20204580', '20177361', '20172412', '20172411', '20172409', '20169638', '20163481', '20112171', '20047116', '27307879', '20039804', '20031643', '19996940', '19996748', '19914570', '19863618', '19833695', '19800721', '19769084', '19769073', '19769071', '19754420', '19697802', '19690471', '19682101', '19675367', '19642035', '19635500', '19630121', '19623731', '19623730', '19623729', '19589299', '19576350', '19554739', '19551879', '19542863', '19475825', '19406447', '19387353', '19374930', '19367678', '19304418', '19287206', '19282778', '19221229', '19075647', '19075633', '20443313', '19033630', '19031565', '19005279', '18991622', '18845918', '18842618', '18840910', '18814376', '18806312', '18774415', '18774413', '18774412', '18766123', '18760486', '18753925', '18697391', '18661643', '18642404', '18638612', '18609106', '18604335', '18568560', '18566319', '18558606', '18547908', '18545156', '18483105', '18461712', '18459949', '18453809', '18453807', '18434947', '18387668', '18387667', '18369947', '18362285', '18334077', '18324608', '19749609', '18288976', '24256749', '18073451', '17990840', '17902223', '17703532', '17703531', '17699825', '17675937', '17672015', '17652317', '17636666', '17628376', '17594333', '17590522', '17569208', '17545723', '17540024', '17524289', '17524092', '17513188', '17494674', '17476040', '17470469', '17460232', '17460226', '17460224', '17456578', '17454752', '17415045', '17409609', '17388980', '17366672', '17349661', '17310823', '17249635', '17203795', '17186614', '17117013', '17100407', '19372850', '17032931', '16988515', '16863444', '16838185', '16791375', '16775979', '16686080', '16630034', '16573399', '16570015', '16483347', '16445900', '16410479', '16361106', '16352277', '16297390', '16268821', '16254452', '16220259', '16207584', '16178723', '16170681', '16170677', '16170676', '16157915', '16102657', '16091251', '16060901', '16025368', '16011528', '16008166', '15976036', '15971993', '15918235', '15903292', '15894860', '15870402', '15857340', '15846390', '15827890', '15813624', '15727489', '15705266', '15611364', '15608145', '15587479', '15535403', '15470277', '15470275', '15470272', '15469799', '15449973', '15361996', '15316342', '15247986', '15238630', '15206503', '15136363', '15050105', '15045636', '15034835', '15023308', '15011604', '14960752', '14762609', '14757007', '14750751', '14722525', '14718406', '14691419', '14689052', '14630739', '14627792', '14627784', '14625215', '14604740', '14600526', '14600519', '14577657', '14572391', '14555216', '14533552', '14529996', '14506676', '13130409', '12882653', '12870534', '12870533', '12827839', '12820917', '12793098', '12785019', '12750574', '12739013', '12736856', '12729679', '12712954', '12702889', '12677284', '12677018', '12657756', '12630647', '12627072', '12615384', '12596780', '12593138', '12588205', '12534953', '12511743', '12494811', '12489103', '12480430', '12442190', '12422549', '12402259', '12239054', '12220038', '12163436', '12154337', '12079715', '12059974', '12052606', '12045918', '12042630', '12042324', '12030215', '12012958', '11965850', '11913076', '19807427', '11785031', '11775417', '11713803', '11710679', '11706606', '11688069', '11516372', '11462308', '11396461', '11322353', '11189743', '11143724', '11142628', '11141243', '11132426', '11125900', '11105149', '11090258', '11084668', '11067785', '11034712', '11028270', '11017831', '10978040', '10975035', '10967720', '10958765', '10952187', '10885329', '10859837', '10834711', '10809980', '10796770', '10703676', '10671925', '10655673', '10649838', '10637207', '10509592', '10507980', '10449434', '10417038', '10376645', '10337875', '22021606', '10029261', '9922910', '9879319', '9827298', '9814881', '9803639', '9769347', '9658250', '9654286', '9654285', '9629310', '9617951', '9368516', '9311359', '9296203', '9279622', '9197824', '9445758', '9209444', '9126010', '9863504', '9033943', '9004748', '8933877', '9181724', '8977919', '8880034', '8816888', '8841667', '8843979', '8675537', '8783686', '8669084', '8643245', '8610326', '9296007', '8865917', '8762883', '7472522', '7490042', '7552942', '7472535', '7472534', '7546415', '7638144', '7677034', '7611026', '7845432', '7887673', '7866217', '7899384', '7830629', '7831265', '7991103', '7849429', '7831240', '7824454', '8075744', '8052716', '8005154', '8132837', '7908299', '7724294', '8114544', '7901465', '8261700', '8370947', '8508712', '8471201', '8434270', '8219825', '8142988', '1449246', '1393930', '1333572', '1406481', '1516433', '1414222', '1595607', '1590197', '1565365', '1376020', '1581461', '1344649', '1569310', '1545885', '10171244', '1716043', '1875745', '2071114', '2035108', '1853040', '2257506', '2220767', '2208805', '2241113', '2120995', '2346390', '2346169', '2241779', '2144157', '2530079', '2607845', '2703227', '2783716', '2532325', '3059209', '12340976']	379291	322183
inflammatory disease of cervix uteri	N72	Human Cytomegalovirus	CMV	Cytomegalovirus	5.15165	35	("uterine cervicitis"[MeSH Terms] OR ("uterine"[All Fields] AND "cervicitis"[All Fields]) OR "uterine cervicitis"[All Fields] OR ("inflammatory"[All Fields] AND "disease"[All Fields] AND "cervix"[All Fields] AND "uteri"[All Fields])) AND (("cytomegalovirus"[MeSH Terms] OR "cytomegalovirus"[All Fields] OR ("human"[All Fields] AND "cytomegalovirus"[All Fields]) OR "human cytomegalovirus"[All Fields]) OR CMV[All Fields] OR ("cytomegalovirus"[MeSH Terms] OR "cytomegalovirus"[All Fields]))	['26586777', '23809748', '23606387', '23018377', '19459485', '19261782', '18595464', '18192786', '16390015', '15807712', '15220359', '12526333', '11992292', '10808586', '10650799', '10375921', '9484638', '9745329', '7645632', '7699332', '7762752', '8391967', '8400058', '1326128', '1327343', '2178079', '2173655', '2560425', '3419730', '2824151', '2996999', '6295914', '6272103', '4342564', '4315265']	56819	3057
disorders of mineral metabolism	E83	Human Immunodeficiency Virus	HIV	HIV	5.15236	232	(("disease"[MeSH Terms] OR "disease"[All Fields] OR "disorders"[All Fields]) AND ("minerals"[MeSH Terms] OR "minerals"[All Fields] OR "mineral"[All Fields]) AND ("metabolism"[Subheading] OR "metabolism"[All Fields] OR "metabolism"[MeSH Terms] OR "metabolism"[All Fields] OR "metabolic networks and pathways"[MeSH Terms] OR ("metabolic"[All Fields] AND "networks"[All Fields] AND "pathways"[All Fields]) OR "metabolic networks and pathways"[All Fields])) AND (("hiv"[MeSH Terms] OR "hiv"[All Fields] OR ("human"[All Fields] AND "immunodeficiency"[All Fields] AND "virus"[All Fields]) OR "human immunodeficiency virus"[All Fields]) OR ("hiv"[MeSH Terms] OR "hiv"[All Fields]) OR ("hiv"[MeSH Terms] OR "hiv"[All Fields]))	['32325910', '32210458', '32041580', '31923705', '31611877', '31601337', '31490759', '31478478', '31137948', '31099116', '31019921', '30986029', '30865170', '30674495', '30653086', '30627599', '30293926', '30280906', '30260797', '30204113', '30101539', '29533303', '29489289', '29477186', '29368537', '29363823', '29145609', '28893184', '28877821', '28851037', '28817419', '28797019', '28763784', '28755448', '28531309', '28518221', '28465428', '28448764', '28413362', '28404091', '28399423', '28143784', '28013265', '27813155', '27730472', '27678124', '27621622', '27543038', '27230467', '27216740', '27189027', '27169468', '27125367', '27048946', '27023284', '26935011', '26918650', '26913505', '26799652', '26760232', '26558726', '26520926', '26510848', '26413903', '26392000', '26378079', '26366785', '26269240', '25961889', '25919636', '25902615', '25867913', '25754980', '25634161', '25630368', '25629891', '25609682', '25463096', '25458528', '25401501', '25265073', '25180239', '25064454', '25003619', '24977441', '24962286', '24376119', '24332711', '24263798', '24145954', '24129909', '24118364', '23975212', '23905578', '23901272', '23848113', '23847667', '23809140', '23719859', '23591634', '23448662', '23195673', '23031418', '22918448', '22811378', '22784038', '22708040', '22652651', '22419344', '22318743', '22189978', '22142846', '22090266', '22024522', '21975360', '21931863', '21864284', '21826011', '21590684', '21419277', '21154354', '20961297', '20542846', '20525905', '20347366', '20219956', '20198286', '20124615', '19945322', '19857540', '19806070', '19576549', '19418416', '19325916', '19011296', '18845956', '18835810', '18800017', '18573931', '18413693', '18370857', '17888698', '17646614', '17564490', '17392127', '17284727', '17242315', '17209194', '17127825', '17019373', '16908517', '16633369', '16377270', '16208429', '16182583', '16131991', '16075365', '16055958', '16015252', '15952752', '15905738', '15850230', '15634611', '15465747', '15449141', '15337163', '15225772', '15189111', '15155148', '15050105', '14692462', '14672050', '12946237', '12942387', '12906343', '12904128', '12843738', '12799147', '12766976', '12674865', '12615534', '12611563', '12567307', '12534959', '12528986', '12473832', '12394787', '12170985', '12133202', '12042392', '11846114', '11177089', '11126428', '11126427', '11064316', '10963212', '10944486', '10901845', '10767894', '10602396', '10434844', '10405682', '10225235', '10202829', '9650013', '9456255', '9404333', '9342263', '9342257', '9104578', '9522061', '9152512', '9152510', '9113800', '8897023', '8816148', '8562289', '8521597', '7478075', '7756046', '11362198', '7779539', '7704947', '7811221', '8194134', '7904452', '7901171', '8433470', '1656245', '2040094', '2273533', '2484515']	379291	20154
hepatic failure, not elsewhere classified	K72	Helicobacter pylori	H. pylori	Helicobacter pylori	5.15331	157	(("liver failure"[MeSH Terms] OR ("liver"[All Fields] AND "failure"[All Fields]) OR "liver failure"[All Fields] OR ("hepatic"[All Fields] AND "failure"[All Fields]) OR "hepatic failure"[All Fields]) NOT (elsewhere[All Fields] AND ("classification"[MeSH Terms] OR "classification"[All Fields] OR "classified"[All Fields]))) AND (("helicobacter pylori"[MeSH Terms] OR ("helicobacter"[All Fields] AND "pylori"[All Fields]) OR "helicobacter pylori"[All Fields]) OR ("helicobacter pylori"[MeSH Terms] OR ("helicobacter"[All Fields] AND "pylori"[All Fields]) OR "helicobacter pylori"[All Fields] OR "h pylori"[All Fields]) OR ("helicobacter pylori"[MeSH Terms] OR ("helicobacter"[All Fields] AND "pylori"[All Fields]) OR "helicobacter pylori"[All Fields]))	['31826057', '31628820', '31507036', '31363400', '31352090', '31215194', '31112805', '31009957', '30935552', '30726563', '30632237', '30317783', '30097895', '29746564', '29684968', '29594969', '29468372', '29119412', '28957341', '28922433', '28840971', '28830132', '28748532', '28732784', '28493185', '28427781', '28240004', '28239079', '28211305', '28082817', '27689208', '27579036', '27478335', '27308650', '27127590', '27012448', '26933482', '26856963', '26847964', '26622273', '26417980', '25531993', '25485514', '25454706', '25368747', '25341271', '25243327', '24976715', '24583758', '23898379', '23830279', '23659901', '23305046', '23170146', '24847180', '22900197', '22743557', '22720300', '22575220', '22195245', '22188960', '22110420', '22092561', '21927659', '21727733', '21416318', '21334456', '20603042', '20593044', '20533108', '20391683', '20199338', '20191873', '20095882', '20061196', '19946449', '19934613', '19861855', '19751440', '19751431', '19213561', '20209758', '18817227', '18776980', '18465236', '18350632', '17922098', '17631712', '17524875', '17074151', '16928222', '16423089', '16363584', '16309984', '16187173', '16169304', '16118518', '16040284', '15996628', '15855746', '15844693', '15829006', '15481739', '15353135', '15025251', '14971810', '14620620', '14567457', '14567454', '14532741', '12869889', '12854285', '12779075', '12445419', '12385656', '12222994', '12060043', '11960074', '11926579', '11817778', '11768268', '11564957', '11552921', '11529653', '11529649', '11379349', '11302955', '11302949', '11240980', '11189400', '11142576', '11142574', '10989678', '10926110', '10791209', '10747320', '10669989', '10445552', '10384859', '10365385', '10068106', '9882038', '9731987', '9648436', '9625117', '9615280', '9329304', '9245939', '9128348', '9243114', '8968264', '8878775', '7564815', '7603197', '7993980', '8237940', '1764626']	45669	76823
other arthritis	M13	Merkel Cell Polyomavirus	MCV	Merkel cell polyomavirus	5.15523	46	(other[All Fields] AND ("arthritis"[MeSH Terms] OR "arthritis"[All Fields])) AND (("merkel cell polyomavirus"[MeSH Terms] OR ("merkel"[All Fields] AND "cell"[All Fields] AND "polyomavirus"[All Fields]) OR "merkel cell polyomavirus"[All Fields]) OR MCV[All Fields] OR ("merkel cell polyomavirus"[MeSH Terms] OR ("merkel"[All Fields] AND "cell"[All Fields] AND "polyomavirus"[All Fields]) OR "merkel cell polyomavirus"[All Fields]))	['32524338', '30886957', '29713794', '28968600', '28215033', '28164544', '27943044', '27726799', '27323035', '27098309', '26887552', '25974991', '25821469', '25737174', '25025037', '25016715', '24577818', '24426223', '23532497', '22932861', '22394488', '22114016', '22037509', '21269572', '21199468', '21124694', '20686805', '20569500', '20236483', '20221607', '20069329', '21589835', '19842993', '19648126', '19644872', '19451136', '19447936', '19278880', '19077182', '17962947', '17611988', '16859519', '11831013', '8882130', '2565128', '3812350']	6221	48628
acute bronchitis	J20	Chlamydia trachomatis	C. trachomatis	Chlamydia trachomatis	5.15782	29	(acute[All Fields] AND ("bronchitis"[MeSH Terms] OR "bronchitis"[All Fields])) AND (("chlamydia trachomatis"[MeSH Terms] OR ("chlamydia"[All Fields] AND "trachomatis"[All Fields]) OR "chlamydia trachomatis"[All Fields]) OR ("chlamydia trachomatis"[MeSH Terms] OR ("chlamydia"[All Fields] AND "trachomatis"[All Fields]) OR "chlamydia trachomatis"[All Fields] OR "c trachomatis"[All Fields]) OR ("chlamydia trachomatis"[MeSH Terms] OR ("chlamydia"[All Fields] AND "trachomatis"[All Fields]) OR "chlamydia trachomatis"[All Fields]))	['30629647', '29512424', '25761740', '24235068', '21439510', '18321237', '16877849', '15700690', '9972385', '9074839', '8735838', '9060055', '8665464', '7899384', '7898384', '8112356', '7694051', '1280567', '1402098', '1624841', '2056624', '2066607', '1896233', '2252040', '2125359', '2483892', '3053568', '3518051', '6101457']	16181	7475
disorders of globe	H44	Human T-Lymphotropic Virus 1	HTLV-1	Human T-lymphotropic virus 1	5.15797	182	("eye diseases"[MeSH Terms] OR ("eye"[All Fields] AND "diseases"[All Fields]) OR "eye diseases"[All Fields] OR ("disorders"[All Fields] AND "globe"[All Fields])) AND (("human t-lymphotropic virus 1"[MeSH Terms] OR "human t-lymphotropic virus 1"[All Fields] OR "human t lymphotropic virus 1"[All Fields]) OR ("human t-lymphotropic virus 1"[MeSH Terms] OR "human t-lymphotropic virus 1"[All Fields] OR "htlv 1"[All Fields]) OR ("human t-lymphotropic virus 1"[MeSH Terms] OR "human t-lymphotropic virus 1"[All Fields] OR "human t lymphotropic virus 1"[All Fields]))	['32206676', '31971149', '31881022', '31785234', '31620105', '31233774', '31059675', '30287697', '30175867', '29968553', '29605220', '29267572', '28985098', '28755019', '28689168', '28282487', '28263674', '28178142', '29773049', '27925851', '26962705', '26904697', '26716955', '26555589', '26330346', '26287441', '25995252', '25545344', '24549630', '24289957', '23676781', '23608951', '25366051', '23047174', '22808032', '22642512', '22526828', '22382336', '22341358', '21881287', '21868282', '21388871', '20638847', '20472587', '20209345', '19900207', '19831567', '19705056', '19639323', '19571450', '19528511', '19494634', '19381638', '19348183', '19177759', '18374956', '18208892', '17923563', '17388788', '17295139', '17233405', '17157606', '16989761', '16966512', '16817797', '16612633', '16609913', '16565386', '16421018', '16341369', '16146665', '16086963', '16019679', '15692773', '15584355', '15375765', '14615649', '12842206', '12772606', '12707599', '12626894', '12501540', '12208722', '12186105', '12140025', '11931073', '11828766', '11730678', '11262653', '11239876', '11239862', '11239861', '10990175', '10967651', '10895371', '10832718', '10679126', '10672880', '10604234', '10580663', '10464559', '10459164', '10340964', '10206580', '9886741', '9855214', '9811052', '9703358', '9608665', '9600686', '9438591', '9401272', '9277055', '9226177', '9209144', '9209460', '9174543', '9155673', '9135218', '9071222', '9041352', '9094040', '9040015', '9143680', '8815861', '8814075', '8671669', '8668699', '8805102', '8797705', '8739503', '8531358', '7775639', '7541006', '7703209', '7860769', '7627634', '7865009', '7799739', '7799738', '8964664', '8568163', '7825678', '7822155', '7826136', '7934493', '7934167', '7923867', '7928620', '8031276', '7991465', '8147932', '8147922', '8148330', '8148328', '8123625', '7967209', '8038496', '8007471', '8280695', '8280693', '8216402', '8415485', '8377474', '8370441', '8328343', '8328331', '8318460', '8101109', '7819797', '1362780', '1527436', '1642286', '1340971', '1628425', '1352097', '1373197', '1582883', '1911664', '1908739', '2192441', '2788824']	8153	584508
alcoholic liver disease	K70	Human Immunodeficiency Virus	HIV	HIV	5.16164	315	("liver diseases, alcoholic"[MeSH Terms] OR ("liver"[All Fields] AND "diseases"[All Fields] AND "alcoholic"[All Fields]) OR "alcoholic liver diseases"[All Fields] OR ("alcoholic"[All Fields] AND "liver"[All Fields] AND "disease"[All Fields]) OR "alcoholic liver disease"[All Fields]) AND (("hiv"[MeSH Terms] OR "hiv"[All Fields] OR ("human"[All Fields] AND "immunodeficiency"[All Fields] AND "virus"[All Fields]) OR "human immunodeficiency virus"[All Fields]) OR ("hiv"[MeSH Terms] OR "hiv"[All Fields]) OR ("hiv"[MeSH Terms] OR "hiv"[All Fields]))	['32773473', '32636281', '32427918', '32417886', '32280969', '32234740', '32130386', '32128321', '32025166', '31988865', '31921938', '31892306', '31885421', '31876593', '31856189', '31643035', '31634861', '31611038', '31611037', '31558881', '31549590', '31534788', '31530714', '31504710', '31474180', '31246992', '31237317', '31219362', '31175077', '31136997', '31081390', '31077811', '31045941', '31024203', '31019719', '31013363', '30972903', '30964807', '30905208', '30882489', '30816963', '30807482', '30705721', '30607807', '30570529', '30511049', '30403751', '30399002', '30394678', '30379089', '30363715', '30264828', '30234644', '30160342', '29997079', '29947044', '29857547', '29853428', '29671204', '29608451', '29509992', '29493093', '29480511', '29381754', '29369303', '29311395', '29271970', '29118867', '29043609', '29042644', '28903510', '28734086', '28699503', '28692443', '28657965', '28647291', '28598048', '28594920', '28573088', '28469366', '28404136', '28398960', '28284005', '28182612', '28078997', '28028370', '27956792', '27941355', '27822971', '27603289', '27746614', '27623186', '27489857', '27485838', '27435618', '27402434', '27373619', '27342920', '27278127', '27256434', '27158847', '27105314', '30288302', '27014750', '27004022', '26991726', '26972020', '26959385', '26944023', '26860700', '26784271', '26695744', '26599080', '26493063', '26484872', '26454876', '26437326', '26352879', '26350881', '26342547', '26255044', '26200028', '26094844', '26090579', '26063386', '25846391', '25846390', '25702770', '25681381', '25681377', '25659210', '25659209', '25522874', '25496369', '25454300', '25454294', '25319958', '25310256', '25233963', '25217800', '25029454', '25015914', '25015913', '24911461', '24816574', '24693307', '24642579', '24569533', '24552867', '24498148', '24452634', '24378267', '24313169', '24114815', '24099919', '24009799', '23970949', '23855291', '23874824', '23741821', '23674845', '23641933', '23597924', '23449226', '23121673', '23059409', '22994609', '22914580', '22863037', '22770622', '22612998', '22489261', '22489257', '22467903', '22407670', '22227046', '22183113', '22025886', '21981787', '21948570', '21633654', '21633649', '21628000', '21615789', '21601719', '21459211', '21434863', '21261993', '21248634', '21158691', '21050091', '21044019', '20883210', '20851211', '20714008', '20378933', '23584064', '19946481', '19803220', '19800985', '19795035', '19689715', '19628893', '19601771', '19515391', '19413034', '19357726', '19345284', '19255916', '19247452', '19231018', '19226410', '19207596', '19085967', '18973845', '19036907', '18689136', '18666462', '18628092', '18559302', '18336658', '18081207', '18070290', '18062852', '18046720', '17996017', '17965629', '17933708', '17932435', '17896969', '17892356', '17578028', '17515275', '17377647', '17305884', '17297427', '17234479', '17134660', '17101579', '17099382', '17048997', '17002989', '16941687', '16501243', '16439872', '16357628', '16215128', '16142083', '16120375', '16100085', '16091901', '15973779', '15765398', '15703559', '15508101', '15376307', '15316412', '15025546', '14682226', '14628232', '12655347', '12586290', '12432196', '12228813', '12167267', '12122370', '12111206', '11760453', '11744325', '11589254', '11564218', '11524180', '11518551', '11388697', '11342372', '11331031', '11129222', '11124837', '11107672', '11011260', '10824877', '10677574', '10491718', '9848354', '9505956', '9414331', '9355119', '9270991', '9389948', '9046384', '9483742', '8962974', '8828817', '8666325', '8691850', '8991142', '8836887', '7739682', '7538299', '7984079', '8049102', '7515623', '8279661', '8101977', '1314634', '1326462', '1763226', '2198042', '2569102', '3067617', '3391077', '3293435', '3113544', '3031394', '3513019']	379291	37957
chronic renal failure	N18	Merkel Cell Polyomavirus	MCV	Merkel cell polyomavirus	5.16375	72	("kidney failure, chronic"[MeSH Terms] OR ("kidney"[All Fields] AND "failure"[All Fields] AND "chronic"[All Fields]) OR "chronic kidney failure"[All Fields] OR ("chronic"[All Fields] AND "renal"[All Fields] AND "failure"[All Fields]) OR "chronic renal failure"[All Fields]) AND (("merkel cell polyomavirus"[MeSH Terms] OR ("merkel"[All Fields] AND "cell"[All Fields] AND "polyomavirus"[All Fields]) OR "merkel cell polyomavirus"[All Fields]) OR MCV[All Fields] OR ("merkel cell polyomavirus"[MeSH Terms] OR ("merkel"[All Fields] AND "cell"[All Fields] AND "polyomavirus"[All Fields]) OR "merkel cell polyomavirus"[All Fields]))	['31404089', '31112874', '31103969', '31082147', '30984307', '30625478', '30022758', '29154432', '28829493', '28143866', '27352093', '27136325', '27000433', '25758273', '25546912', '24520983', '24505541', '24426329', '23055815', '22997974', '22384844', '21859401', '21569355', '21440745', '21426888', '19293593', '20514896', '18928181', '18809092', '18771498', '18770923', '18721738', '18704818', '18690952', '18326312', '18184667', '18087125', '17177647', '17175894', '16855073', '16537244', '16133045', '15786388', '15773434', '14666504', '12844469', '12803508', '10746805', '10543326', '9668535', '9589378', '9175038', '8710158', '7606880', '12160447', '8587618', '7731142', '8142226', '8052364', '8159473', '1345150', '1516277', '1601630', '1535749', '2623200', '6470744', '6872366', '6848115', '6633760', '7118557', '6763340', '793185']	6221	121494
Lymphoid leukemia	C91	Human Polyomavirus JCV	JCV	JC Virus	5.16387	67	("lymphoid leukaemia"[All Fields] OR "leukemia, lymphoid"[MeSH Terms] OR ("leukemia"[All Fields] AND "lymphoid"[All Fields]) OR "lymphoid leukemia"[All Fields] OR ("lymphoid"[All Fields] AND "leukemia"[All Fields])) AND (("jc virus"[MeSH Terms] OR ("jc"[All Fields] AND "virus"[All Fields]) OR "jc virus"[All Fields] OR ("human"[All Fields] AND "polyomavirus"[All Fields] AND "jcv"[All Fields]) OR "human polyomavirus jcv"[All Fields]) OR ("J Clin Virol"[Journal] OR "jcv"[All Fields]) OR ("jc virus"[MeSH Terms] OR ("jc"[All Fields] AND "virus"[All Fields]) OR "jc virus"[All Fields]))	['30687923', '30421169', '29950535', '28623673', '28225293', '27456945', '27218416', '26797479', '25542476', '25542474', '25189911', '25174025', '24929753', '24374940', '24118404', '23917368', '23911677', '23206225', '23182458', '22959215', '22217715', '22177988', '21839673', '21388871', '20223720', '20029990', '19836302', '19477682', '18790666', '18064459', '17578275', '17491333', '17140673', '16927288', '16446626', '16316778', '16257112', '15018862', '14692540', '14648159', '12837836', '12555248', '12538331', '12451348', '12243002', '12147812', '12107566', '11999583', '11233680', '11202927', '10989496', '10965788', '10811461', '10555765', '10543375', '10531566', '9924705', '9087381', '8952353', '8309257', '8164786', '8382856', '1310527', '2847045', '6196189', '6179456', '214020']	7853	83365
other diseases of liver	K76	Human Herpesvirus-6	HHV-6	Herpesvirus 6, Human	5.17443	46	(other[All Fields] AND ("liver diseases"[MeSH Terms] OR ("liver"[All Fields] AND "diseases"[All Fields]) OR "liver diseases"[All Fields] OR ("diseases"[All Fields] AND "liver"[All Fields]) OR "diseases of liver"[All Fields])) AND (("herpesvirus 6, human"[MeSH Terms] OR "human herpesvirus 6"[All Fields]) OR ("herpesvirus 6, human"[MeSH Terms] OR "human herpesvirus 6"[All Fields] OR "hhv 6"[All Fields]) OR ("herpesvirus 6, human"[MeSH Terms] OR "human herpesvirus 6"[All Fields] OR "herpesvirus 6, human"[All Fields]))	['31484497', '30188990', '29390152', '28464021', '30351623', '27337451', '25986259', '24384048', '23769070', '23342747', '23333110', '22321264', '22245897', '21748845', '21629177', '21376662', '21328383', '21279280', '21161019', '19496184', '19426505', '18687640', '18628071', '17179634', '16679705', '16382451', '15561688', '12923440', '12483252', '12399232', '12206970', '12162410', '12149755', '11400425', '10890252', '10762575', '10030285', '9646230', '9359710', '9346273', '7635454', '1327293', '1365539', '1651445', '1707952', '2176778']	3953	79986
ulcerative colitis	K51	Epstein-Barr Virus	EBV	Herpesvirus 4, Human	5.17465	119	("colitis, ulcerative"[MeSH Terms] OR ("colitis"[All Fields] AND "ulcerative"[All Fields]) OR "ulcerative colitis"[All Fields] OR ("ulcerative"[All Fields] AND "colitis"[All Fields])) AND (("herpesvirus 4, human"[MeSH Terms] OR "human herpesvirus 4"[All Fields] OR ("epstein"[All Fields] AND "barr"[All Fields] AND "virus"[All Fields]) OR "epstein barr virus"[All Fields]) OR ("herpesvirus 4, human"[MeSH Terms] OR "human herpesvirus 4"[All Fields] OR "ebv"[All Fields]) OR ("herpesvirus 4, human"[MeSH Terms] OR "human herpesvirus 4"[All Fields] OR "herpesvirus 4, human"[All Fields]))	['32685462', '32059920', '32046542', '31850357', '31402179', '31205127', '31111828', '31077135', '30742043', '30510942', '30320628', '30238285', '30235444', '30120969', '29960963', '29920411', '29668948', '29635312', '29508438', '29131797', '32064225', '29078077', '28902907', '28617757', '28556347', '28270680', '28160250', '27569297', '27554218', '27438510', '26905929', '26640344', '26557937', '26464728', '26461477', '26459980', '26339440', '26091801', '25891511', '25890312', '25838903', '25740811', '24330243', '24120477', '24081592', '24053733', '23891975', '23721759', '23709157', '23649185', '23574759', '23565820', '23535248', '23392146', '23087805', '22847289', '22779779', '22748471', '22640789', '22410851', '22312480', '22271569', '22217506', '21744339', '21466495', '21122584', '21122582', '21122542', '20947884', '20846793', '20497356', '19960852', '19897978', '19897974', '19889478', '19758210', '19686419', '19669196', '19280542', '19137606', '18648746', '18433585', '18325408', '17703096', '17445756', '17351809', '16931197', '16854631', '16128185', '16032926', '15861020', '15747126', '15551734', '15520070', '15185593', '15170639', '14517849', '12553118', '11816543', '11740709', '11515847', '11438490', '11320717', '10880375', '10741273', '10650270', '10364028', '9789132', '9684118', '9679036', '8809887', '7547431', '7787161', '7533789', '1287131', '2176171', '2298361', '4376629', '4335711']	43106	49114
cardiomyopathy	I42	Human Herpesvirus-6	HHV-6	Herpesvirus 6, Human	5.17632	58	("cardiomyopathies"[MeSH Terms] OR "cardiomyopathies"[All Fields] OR "cardiomyopathy"[All Fields]) AND (("herpesvirus 6, human"[MeSH Terms] OR "human herpesvirus 6"[All Fields]) OR ("herpesvirus 6, human"[MeSH Terms] OR "human herpesvirus 6"[All Fields] OR "hhv 6"[All Fields]) OR ("herpesvirus 6, human"[MeSH Terms] OR "human herpesvirus 6"[All Fields] OR "herpesvirus 6, human"[All Fields]))	['32720461', '30168657', '29947834', '29206935', '28928612', '28522239', '28161113', '28008734', '27773488', '26739004', '26681781', '26499513', '26465970', '25863663', '25602450', '25600595', '25388833', '25355130', '25092940', '24471460', '24297820', '23917364', '23864223', '23789482', '23473961', '23070541', '22515999', '21802354', '21450753', '20924088', '20853075', '20532860', '19775347', '19762069', '19664576', '19343415', '19144379', '18818265', '18712847', '18376448', '17440647', '17015795', '16810476', '16172268', '16170511', '16098856', '15912437', '15809378', '15714413', '15699250', '15505098', '14993139', '12865768', '12490988', '11724892', '11577130', '10939536', '10875530']	3953	127716
gout	M10	Human T-Lymphotropic Virus 1	HTLV-1	Human T-lymphotropic virus 1	5.17764	32	("gout"[MeSH Terms] OR "gout"[All Fields]) AND (("human t-lymphotropic virus 1"[MeSH Terms] OR "human t-lymphotropic virus 1"[All Fields] OR "human t lymphotropic virus 1"[All Fields]) OR ("human t-lymphotropic virus 1"[MeSH Terms] OR "human t-lymphotropic virus 1"[All Fields] OR "htlv 1"[All Fields]) OR ("human t-lymphotropic virus 1"[MeSH Terms] OR "human t-lymphotropic virus 1"[All Fields] OR "human t lymphotropic virus 1"[All Fields]))	['32249692', '29581472', '28639618', '28095504', '27252538', '25205102', '24942582', '24036230', '23375238', '21717459', '20863547', '20222966', '21994650', '20023636', '19412195', '16585963', '15026341', '11830796', '11237801', '11170963', '10979898', '10662802', '9671316', '7874399', '1352562', '1856736', '1995955', '2300089', '2307964', '1967218', '2586770', '2563721']	8153	18907
Malignant neoplasm of colon	C18	Helicobacter pylori	H. pylori	Helicobacter pylori	5.18289	163	("colonic neoplasms"[MeSH Terms] OR ("colonic"[All Fields] AND "neoplasms"[All Fields]) OR "colonic neoplasms"[All Fields] OR ("malignant"[All Fields] AND "neoplasm"[All Fields] AND "colon"[All Fields]) OR "malignant neoplasm of colon"[All Fields]) AND (("helicobacter pylori"[MeSH Terms] OR ("helicobacter"[All Fields] AND "pylori"[All Fields]) OR "helicobacter pylori"[All Fields]) OR ("helicobacter pylori"[MeSH Terms] OR ("helicobacter"[All Fields] AND "pylori"[All Fields]) OR "helicobacter pylori"[All Fields] OR "h pylori"[All Fields]) OR ("helicobacter pylori"[MeSH Terms] OR ("helicobacter"[All Fields] AND "pylori"[All Fields]) OR "helicobacter pylori"[All Fields]))	['31554359', '31406514', '30880020', '30704201', '30630221', '30178245', '30103227', '30081791', '29970607', '29968043', '29876742', '29672549', '29502368', '29132531', '29129158', '28683520', '28538665', '28469125', '28025763', '27834106', '27458180', '27546848', '27210777', '26958813', '26811614', '26805292', '26790101', '25944120', '25773821', '25748153', '24774100', '24696515', '24672653', '24587623', '24496701', '24490722', '24366453', '24299055', '24164483', '24011244', '23989604', '23869417', '23820245', '23767045', '23692360', '23677534', '23672575', '23527757', '23496315', '23496313', '23495968', '23423787', '23381070', '23208272', '23010682', '22689052', '22617360', '22269282', '22195372', '22189526', '22179211', '22081011', '21886044', '21732341', '21481917', '22715275', '21188391', '20878190', '20827043', '20715995', '22122704', '19765361', '19680014', '19652555', '19578608', '19465154', '19445282', '19116692', '19105152', '19037727', '18761561', '18761430', '18702825', '18613371', '18521188', '18442213', '18356777', '18321787', '17710682', '17498313', '17322785', '17163448', '17134365', '17068397', '17007004', '16987012', '16771694', '16688821', '16606333', '16549831', '16434870', '16419591', '16394872', '16247189', '16174173', '16143891', '16105117', '16010794', '15986436', '15910287', '15743014', '15238241', '14966925', '14624161', '12845967', '12702963', '12548418', '12499431', '12402395', '12212290', '12144569', '12109662', '11972882', '11966532', '11857341', '11774957', '11687726', '11595480', '11515678', '11424022', '11215373', '11157353', '11115822', '10892057', '10892362', '10824044', '10668492', '10601069', '10537391', '10484022', '10067815', '9825878', '9772547', '9679033', '9679032', '9462319', '9451672', '9298878', '9178679', '9196983', '9023397', '9815537', '9167374', '9382432', '9216810', '8898435', '8741796', '8580264', '8835264', '7481526', '7926438', '8315733', '1511028']	45669	88642
keratitis	H16	Chlamydia trachomatis	C. trachomatis	Chlamydia trachomatis	5.1832	52	("keratitis"[MeSH Terms] OR "keratitis"[All Fields]) AND (("chlamydia trachomatis"[MeSH Terms] OR ("chlamydia"[All Fields] AND "trachomatis"[All Fields]) OR "chlamydia trachomatis"[All Fields]) OR ("chlamydia trachomatis"[MeSH Terms] OR ("chlamydia"[All Fields] AND "trachomatis"[All Fields]) OR "chlamydia trachomatis"[All Fields] OR "c trachomatis"[All Fields]) OR ("chlamydia trachomatis"[MeSH Terms] OR ("chlamydia"[All Fields] AND "trachomatis"[All Fields]) OR "chlamydia trachomatis"[All Fields]))	['31112775', '30002340', '24955802', '22329284', '21751740', '23960868', '19177759', '18093859', '12629858', '10966946', '10845603', '8967557', '7619997', '8148336', '8006902', '8253628', '1334375', '1424659', '1412664', '1636299', '1521804', '1914234', '1775298', '1669652', '2154106', '2536445', '3191080', '2849533', '3227472', '3220670', '3047073', '2822080', '3692357', '3299202', '3026800', '3737122', '3084664', '3515033', '2872741', '2999741', '3906247', '3838901', '6387260', '6087876', '6680057', '6347329', '6347319', '7129104', '7028084', '878139', '848548', '773878']	16181	25480
other anxiety disorders	F41	Human Immunodeficiency Virus	HIV	HIV	5.18434	251	(other[All Fields] AND ("anxiety disorders"[MeSH Terms] OR ("anxiety"[All Fields] AND "disorders"[All Fields]) OR "anxiety disorders"[All Fields])) AND (("hiv"[MeSH Terms] OR "hiv"[All Fields] OR ("human"[All Fields] AND "immunodeficiency"[All Fields] AND "virus"[All Fields]) OR "human immunodeficiency virus"[All Fields]) OR ("hiv"[MeSH Terms] OR "hiv"[All Fields]) OR ("hiv"[MeSH Terms] OR "hiv"[All Fields]))	['32737863', '32737210', '32638219', '32187661', '32163167', '31974072', '31867704', '31820184', '31706357', '31671160', '31612533', '31611002', '31543568', '31502500', '31497062', '31446142', '31425140', '31419238', '31403363', '31392443', '31356466', '31144218', '31127819', '31046462', '31014404', '30899113', '30887831', '30776911', '30701981', '30665075', '30647043', '30561642', '30285348', '30271123', '30241443', '30184237', '29879916', '29750006', '29680970', '29660593', '29548302', '29533847', '29474119', '29430957', '29368440', '29353488', '29253273', '29016449', '28971701', '28888151', '28841918', '28775187', '28682528', '28612214', '28609401', '28587607', '28530045', '28513200', '28379111', '28191491', '28141781', '28114801', '28101920', '28056990', '27984559', '27939443', '27913960', '27846072', '27825278', '27609532', '27348169', '27320493', '27318949', '27270076', '27203172', '27187027', '27171488', '27011015', '26999485', '26956741', '26883096', '26863626', '26810619', '26728280', '26599389', '26592355', '26454360', '26424107', '26359443', '26238151', '26063210', '26005128', '25892152', '25801497', '25537441', '25495898', '25459230', '25424906', '25134053', '24953723', '24852246', '24828557', '24662530', '24625199', '24494168', '24387031', '24368003', '25628708', '23988266', '23970601', '23952886', '23836979', '23834537', '23436668', '23477304', '23427878', '23245607', '23241714', '23177022', '23122636', '23061988', '22917712', '22644066', '22519762', '22313551', '22248334', '25264396', '21942759', '21879151', '21822979', '21711233', '21550758', '21480009', '21459544', '21401289', '21317589', '21271393', '22540058', '24062619', '20391231', '20388211', '20131127', '20064893', '20024727', '19888643', '19539412', '19025482', '19008505', '19004416', '18825866', '18667933', '18667407', '18636332', '18608062', '18519881', '18505694', '18500922', '18428075', '18312065', '18290749', '18276050', '18250092', '18243645', '18226517', '18192940', '18072813', '18045694', '17243012', '17146374', '16831778', '16738013', '26989965', '16639343', '16480170', '16446209', '16190574', '16036241', '16033289', '15990480', '15970367', '15838194', '15838189', '15832829', '15671136', '15630771', '15587606', '15587603', '15248786', '14754773', '12628624', '12617697', '12611837', '12459797', '12413190', '12359683', '12098612', '12069213', '11986133', '11802509', '11686052', '11483137', '11252457', '10827860', '9342253', '9202879', '9246797', '9226085', '9154370', '9089832', '9048148', '8993716', '8816356', '11653248', '8556403', '19698420', '9050196', '8961771', '8526245', '7795894', '7866252', '7702959', '7943458', '8190664', '7912113', '8006423', '7909749', '8308934', '8278602', '8354506', '8333601', '8496120', '8480814', '8149111', '8456049', '8384030', '8104569', '1956445', '1941394', '1853949', '1663850', '1671200', '2285934', '2259805', '2376626', '2407616', '2398457', '2621509', '2621508', '2516587', '3402894', '3286625']	379291	25393
ankylosing spondylitis	M45	Chlamydia trachomatis	C. trachomatis	Chlamydia trachomatis	5.18541	45	("spondylitis, ankylosing"[MeSH Terms] OR ("spondylitis"[All Fields] AND "ankylosing"[All Fields]) OR "ankylosing spondylitis"[All Fields] OR ("ankylosing"[All Fields] AND "spondylitis"[All Fields])) AND (("chlamydia trachomatis"[MeSH Terms] OR ("chlamydia"[All Fields] AND "trachomatis"[All Fields]) OR "chlamydia trachomatis"[All Fields]) OR ("chlamydia trachomatis"[MeSH Terms] OR ("chlamydia"[All Fields] AND "trachomatis"[All Fields]) OR "chlamydia trachomatis"[All Fields] OR "c trachomatis"[All Fields]) OR ("chlamydia trachomatis"[MeSH Terms] OR ("chlamydia"[All Fields] AND "trachomatis"[All Fields]) OR "chlamydia trachomatis"[All Fields]))	['31658334', '28496443', '23424650', '23083043', '21469941', '19877074', '19404948', '17056463', '15535830', '12949256', '12810429', '12635498', '12154202', '12122005', '11591805', '11511762', '10733479', '10728442', '10609081', '9928497', '9892567', '9808393', '9542778', '9195516', '8967185', '8835504', '8733312', '8105815', '8502776', '2044228', '2735157', '2792489', '2617227', '3229028', '3327642', '3488263', '3485486', '3879474', '3904888', '6659736', '6607499', '6607498', '6982506', '6893652', '213785']	16181	19179
other diseases of digestive system	K92	Toxoplasma gondii	T. gondii	Toxoplasma	5.18613	76	(other[All Fields] AND ("disease"[MeSH Terms] OR "disease"[All Fields] OR "diseases"[All Fields]) AND ("digestive system"[MeSH Terms] OR ("digestive"[All Fields] AND "system"[All Fields]) OR "digestive system"[All Fields])) AND (("toxoplasma"[MeSH Terms] OR "toxoplasma"[All Fields] OR ("toxoplasma"[All Fields] AND "gondii"[All Fields]) OR "toxoplasma gondii"[All Fields]) OR ("Tech Rep Brookhaven Natl Lab"[Journal] AND gondii[All Fields]) OR ("toxoplasma"[MeSH Terms] OR "toxoplasma"[All Fields]))	['32253762', '31494217', '31430281', '31228418', '31138751', '31014729', '30992387', '30941666', '30031121', '29922602', '29309783', '28807274', '28691033', '28617666', '28399176', '27277433', '27057672', '26012856', '26008610', '25757795', '25408224', '25028423', '24605327', '24320623', '24275558', '23650399', '23608035', '23219045', '23216867', '23207018', '23062690', '22832545', '22595548', '22078010', '21840261', '21738266', '21721904', '20570441', '17335814', '17055964', '16920265', '16339558', '16182390', '15322196', '15320909', '12741900', '12567666', '12325441', '12099420', '11884471', '11227896', '10577737', '10503251', '9105308', '9272562', '8973478', '8973405', '8636849', '8722276', '7963532', '7978639', '8288479', '8238262', '8230134', '1478682', '1325409', '1907653', '3346545', '3518210', '6686377', '7079597', '7325473', '422464', '1158771', '809028', '5774320']	20358	43553
other erythematous conditions	L53	Human Herpesvirus-6	HHV-6	Herpesvirus 6, Human	5.18885	13	(other[All Fields] AND ("erythema"[MeSH Terms] OR "erythema"[All Fields] OR ("erythematous"[All Fields] AND "conditions"[All Fields]) OR "erythematous conditions"[All Fields])) AND (("herpesvirus 6, human"[MeSH Terms] OR "human herpesvirus 6"[All Fields]) OR ("herpesvirus 6, human"[MeSH Terms] OR "human herpesvirus 6"[All Fields] OR "hhv 6"[All Fields]) OR ("herpesvirus 6, human"[MeSH Terms] OR "human herpesvirus 6"[All Fields] OR "herpesvirus 6, human"[All Fields]))	['23333110', '21757415', '21342223', '18283181', '18094951', '17179634', '15863850', '12735641', '12471422', '11964854', '10534650', '8166584', '8397041']	3953	6604
other diseases of biliary tract	K83	Helicobacter pylori	H. pylori	Helicobacter pylori	5.18948	36	(other[All Fields] AND ("disease"[MeSH Terms] OR "disease"[All Fields] OR "diseases"[All Fields]) AND ("biliary tract"[MeSH Terms] OR ("biliary"[All Fields] AND "tract"[All Fields]) OR "biliary tract"[All Fields])) AND (("helicobacter pylori"[MeSH Terms] OR ("helicobacter"[All Fields] AND "pylori"[All Fields]) OR "helicobacter pylori"[All Fields]) OR ("helicobacter pylori"[MeSH Terms] OR ("helicobacter"[All Fields] AND "pylori"[All Fields]) OR "helicobacter pylori"[All Fields] OR "h pylori"[All Fields]) OR ("helicobacter pylori"[MeSH Terms] OR ("helicobacter"[All Fields] AND "pylori"[All Fields]) OR "helicobacter pylori"[All Fields]))	['30687530', '29933576', '27688656', '26372823', '26328025', '25773821', '25663761', '25582657', '23043664', '22350820', '21403438', '21331997', '20495657', '19889072', '19606688', '17949788', '17876675', '17542291', '16610018', '16565697', '16464652', '15906758', '15841721', '15563667', '15027481', '14617220', '14532338', '12801034', '12009055', '11925612', '11386215', '10695551', '10457029', '10367546', '10178475', '1764626']	45669	4390
diseases of spleen	D73	Hepatitis B Virus	HBV	Hepatitis B virus	5.19199	136	("splenic diseases"[MeSH Terms] OR ("splenic"[All Fields] AND "diseases"[All Fields]) OR "splenic diseases"[All Fields] OR ("diseases"[All Fields] AND "spleen"[All Fields]) OR "diseases of spleen"[All Fields]) AND (("hepatitis b virus"[MeSH Terms] OR "hepatitis b virus"[All Fields]) OR HBV[All Fields] OR ("hepatitis b virus"[MeSH Terms] OR "hepatitis b virus"[All Fields]))	['32503608', '32306663', '32101101', '31915601', '31853274', '31720814', '31357759', '30676849', '30536991', '30459204', '30278525', '30213226', '29921773', '29785877', '29565232', '29483916', '29381947', '29325275', '29228725', '29168885', '29119705', '32095563', '28399128', '28336921', '28329027', '28027574', '27830547', '27806133', '27195437', '27610716', '27581334', '27565061', '27529729', '27526270', '27496748', '27468211', '27354260', '27320894', '26986976', '26977164', '28868878', '26743243', '26728971', '26687675', '26664472', '26640912', '26591684', '26070848', '25977147', '25826795', '25782010', '25769583', '25429051', '25263365', '25093028', '24726690', '23703545', '23257130', '23158807', '23047415', '22640889', '22483806', '22363894', '22282248', '22084408', '21885023', '21775455', '21709954', '21482990', '21139472', '20970162', '20831917', '19889459', '19883689', '19874687', '19828103', '19802732', '18791127', '18647525', '18607854', '18437023', '18078396', '18080378', '17711625', '17373740', '17244455', '17063509', '16978066', '16901281', '16799888', '16531121', '16112004', '15902724', '15827171', '15565404', '15367337', '15339577', '15232135', '15203076', '14760777', '14708847', '14678879', '14607680', '12508362', '11890333', '11675336', '11551832', '11471197', '11136517', '11114387', '10906213', '10233752', '10223541', '9597812', '9477483', '8884308', '8006644', '8213731', '1627940', '2046495', '1878959', '2280024', '1972346', '2508328', '2540586', '3371870', '3521535', '6092957', '6673120', '6846327', '7112657', '7365279', '4911697', '4970948', '14130188', '14084107']	61813	46557
cellulitis	L03	Human Immunodeficiency Virus	HIV	HIV	5.19531	180	("cellulitis"[MeSH Terms] OR "cellulitis"[All Fields]) AND (("hiv"[MeSH Terms] OR "hiv"[All Fields] OR ("human"[All Fields] AND "immunodeficiency"[All Fields] AND "virus"[All Fields]) OR "human immunodeficiency virus"[All Fields]) OR ("hiv"[MeSH Terms] OR "hiv"[All Fields]) OR ("hiv"[MeSH Terms] OR "hiv"[All Fields]))	['32633599', '32509687', '32467794', '32240059', '32058857', '32008574', '31988847', '31662922', '31652152', '31523061', '31511062', '31361830', '31337435', '31229258', '31064675', '31049925', '30969491', '30863547', '30800954', '30709431', '30665085', '30567133', '30035617', '30009576', '29939678', '29781249', '29397766', '28980212', '28770116', '28035700', '28018688', '27890234', '27433413', '27347485', '27239297', '27023094', '26675022', '26404113', '26392449', '26199299', '25981442', '25876839', '25841882', '25486541', '25441467', '25304000', '25187333', '24838177', '24815090', '24269457', '24011308', '23999425', '23642280', '23588078', '23324822', '22944541', '22430271', '22338544', '22294250', '24339842', '24006826', '22081284', '22058265', '21700242', '21537153', '21099441', '20827109', '20412180', '20364303', '19406517', '19405113', '19224257', '19186352', '19174669', '19169630', '19068133', '19065719', '18923734', '18663052', '18653907', '18597126', '18595885', '18504289', '18482973', '18346403', '18293237', '18025514', '17902728', '17676966', '17546227', '17446026', '17372776', '17301593', '17263156', '16581752', '16466454', '16373252', '16281979', '15917519', '15564279', '15535885', '15499758', '15486869', '15295229', '15256627', '15214817', '15149347', '15088301', '15034682', '15012646', '14663287', '14662174', '14526205', '12904383', '12794259', '12769321', '12741445', '12698023', '12526953', '12056228', '12045918', '12015903', '11972714', '11908170', '11907959', '11871479', '11702301', '11602138', '11579790', '11570541', '11531049', '11168155', '11134436', '11026712', '10971367', '10967854', '10952852', '10943544', '10879645', '10834812', '10671710', '10630764', '10052798', '9455515', '9280840', '9686035', '9043985', '8841310', '8729212', '8604400', '8853002', '8792493', '8564693', '8570114', '7756476', '7970969', '8017741', '22451771', '8250663', '8305375', '8249974', '8247991', '8410417', '8487826', '8414691', '8421420', '8161115', '1457644', '1611951', '1554824', '1571428', '1999549', '2195069', '2156383', '2295669', '2676119', '2786903', '2762745', '3262281', '3058240']	379291	13393
endometriosis	N80	Chlamydia trachomatis	C. trachomatis	Chlamydia trachomatis	5.19623	54	("endometriosis"[MeSH Terms] OR "endometriosis"[All Fields]) AND (("chlamydia trachomatis"[MeSH Terms] OR ("chlamydia"[All Fields] AND "trachomatis"[All Fields]) OR "chlamydia trachomatis"[All Fields]) OR ("chlamydia trachomatis"[MeSH Terms] OR ("chlamydia"[All Fields] AND "trachomatis"[All Fields]) OR "chlamydia trachomatis"[All Fields] OR "c trachomatis"[All Fields]) OR ("chlamydia trachomatis"[MeSH Terms] OR ("chlamydia"[All Fields] AND "trachomatis"[All Fields]) OR "chlamydia trachomatis"[All Fields]))	['31858023', '31249676', '31058473', '30249728', '30246476', '29208873', '26987367', '25866566', '25340218', '23793551', '23724517', '22843034', '22362682', '21466268', '23047139', '20576557', '20576556', '20393685', '20373931', '19908952', '19684046', '19200955', '18516926', '17485813', '29657552', '16701936', '16649414', '16213428', '15763913', '14504870', '12904693', '11947926', '11278232', '11209632', '10372449', '10363425', '9812300', '9647149', '9021381', '8677076', '7672143', '9098470', '9050548', '7805922', '8355882', '7951631', '1426163', '1800368', '1680077', '4032393', '4029474', '3920592', '6421304', '6608436']	16181	28315
other abnormal uterine and vaginal bleeding	N93	Chlamydia trachomatis	C. trachomatis	Chlamydia trachomatis	5.19733	7	(other[All Fields] AND abnormal[All Fields] AND ("uterus"[MeSH Terms] OR "uterus"[All Fields] OR "uterine"[All Fields]) AND ("uterine hemorrhage"[MeSH Terms] OR ("uterine"[All Fields] AND "hemorrhage"[All Fields]) OR "uterine hemorrhage"[All Fields] OR ("vaginal"[All Fields] AND "bleeding"[All Fields]) OR "vaginal bleeding"[All Fields])) AND (("chlamydia trachomatis"[MeSH Terms] OR ("chlamydia"[All Fields] AND "trachomatis"[All Fields]) OR "chlamydia trachomatis"[All Fields]) OR ("chlamydia trachomatis"[MeSH Terms] OR ("chlamydia"[All Fields] AND "trachomatis"[All Fields]) OR "chlamydia trachomatis"[All Fields] OR "c trachomatis"[All Fields]) OR ("chlamydia trachomatis"[MeSH Terms] OR ("chlamydia"[All Fields] AND "trachomatis"[All Fields]) OR "chlamydia trachomatis"[All Fields]))	['23640561', '20508000', '20178541', '12954522', '10023357', '8677076', '7604765']	16181	477
other diseases of oesophagus	K22	Human Papillomavirus type-16	HPV-16	Human papillomavirus 16	5.20057	36	(other[All Fields] AND ("esophageal diseases"[MeSH Terms] OR ("esophageal"[All Fields] AND "diseases"[All Fields]) OR "esophageal diseases"[All Fields] OR ("diseases"[All Fields] AND "oesophagus"[All Fields]) OR "diseases of oesophagus"[All Fields])) AND (("human papillomavirus 16"[MeSH Terms] OR "human papillomavirus 16"[All Fields] OR "human papillomavirus type 16"[All Fields]) OR ("human papillomavirus 16"[MeSH Terms] OR "human papillomavirus 16"[All Fields] OR "hpv 16"[All Fields]) OR ("human papillomavirus 16"[MeSH Terms] OR "human papillomavirus 16"[All Fields]))	['31313804', '31304554', '26529033', '26221490', '25780287', '25227786', '24840723', '22676445', '22337534', '22228147', '21108842', '20696664', '20520561', '19730383', '18499914', '17366014', '17036393', '16620378', '16004818', '12671710', '12050680', '10720108', '10591087', '10188723', '10048966', '15619823', '9139846', '9066743', '8756360', '8640690', '9206210', '8697965', '8054284', '8297121', '8395235', '1322555']	13046	15765
other spondylopathies	M48	Human Immunodeficiency Virus	HIV	HIV	5.20372	221	(other[All Fields] AND ("spinal diseases"[MeSH Terms] OR ("spinal"[All Fields] AND "diseases"[All Fields]) OR "spinal diseases"[All Fields] OR "spondylopathies"[All Fields])) AND (("hiv"[MeSH Terms] OR "hiv"[All Fields] OR ("human"[All Fields] AND "immunodeficiency"[All Fields] AND "virus"[All Fields]) OR "human immunodeficiency virus"[All Fields]) OR ("hiv"[MeSH Terms] OR "hiv"[All Fields]) OR ("hiv"[MeSH Terms] OR "hiv"[All Fields]))	['32256121', '32128061', '31837130', '31825502', '31809898', '31775716', '31637067', '31533188', '31497010', '30225516', '30012680', '29794576', '29529104', '29181724', '29133821', '28946588', '28247302', '28053763', '28011357', '27625095', '27451593', '27076682', '26794713', '26564424', '26378192', '26218955', '25482254', '25056799', '25039468', '24973214', '24921848', '24838411', '24804261', '24783114', '24534648', '24365434', '23812824', '23664272', '23441623', '23422069', '23186895', '22918029', '22903740', '22811265', '22522289', '22421805', '22301411', '22100794', '22088412', '22081280', '21919054', '21842590', '21840649', '21840236', '21631426', '21441578', '21237655', '20886249', '20678193', '20673817', '20581141', '20128439', '20083539', '20070986', '19931002', '19641870', '19530373', '19467572', '19457136', '19398414', '19355990', '19339955', '19185064', '18846008', '18606552', '18507770', '18494919', '18472229', '18317491', '18211592', '18079191', '18040829', '17977200', '17492843', '17356147', '17321777', '17127202', '16985462', '16970887', '16822921', '16684002', '16614624', '16523131', '16387706', '15996068', '15836971', '15750135', '19825135', '15595431', '15377804', '15260390', '15191812', '15038868', '15024715', '14715401', '14523776', '12953261', '12617697', '12596659', '12566274', '12509645', '12503060', '12471592', '12420723', '12110134', '11820973', '11503490', '11458186', '11406678', '11371684', '11361993', '11013206', '10996920', '10978659', '10910180', '10761660', '10718535', '10465225', '10413137', '10411378', '10332983', '10194770', '9922910', '9922502', '9890420', '9667556', '9636980', '9627234', '9582461', '9576054', '9498486', '9298090', '9152123', '9113690', '9235811', '8958252', '8976721', '8940667', '8791251', '8832993', '8539217', '7600105', '7610246', '7582643', '7761000', '7739506', '7728878', '7781555', '7824454', '7814834', '8081514', '8209022', '8084364', '7908777', '8183466', '7524260', '8292660', '8516556', '8506429', '8383823', '8474075', '8258024', '8380478', '1344926', '1398640', '1515688', '1503878', '1385713', '1344649', '1344647', '1561406', '1370680', '1326204', '1747029', '2071114', '2042949', '2041891', '2041887', '1958258', '1848609', '1807178', '2282189', '2234312', '2161092', '2200940', '2330439', '2154083', '2077614', '2616738', '2662849', '2740604', '2538039', '2532780', '3196189', '2849921', '2846395', '3059209', '3260453', '3260666', '2836938', '3371387', '3338601', '3044455', '3688903', '2829450', '3039890', '2883964', '2954208', '3423582', '2878638', '3979830']	379291	20584
systemic lupus erythematosus	M32	Hepatitis C Virus	HCV	Hepacivirus	5.20555	185	("lupus erythematosus, systemic"[MeSH Terms] OR ("lupus"[All Fields] AND "erythematosus"[All Fields] AND "systemic"[All Fields]) OR "systemic lupus erythematosus"[All Fields] OR ("systemic"[All Fields] AND "lupus"[All Fields] AND "erythematosus"[All Fields])) AND (("hepacivirus"[MeSH Terms] OR "hepacivirus"[All Fields] OR "hepatitis c virus"[All Fields]) OR HCV[All Fields] OR ("hepacivirus"[MeSH Terms] OR "hepacivirus"[All Fields]))	['32769328', '32676896', '32521323', '32214132', '31865724', '31696854', '31618438', '31156006', '31081724', '30807792', '30612104', '30183456', '30072792', '29710334', '29319772', '29254259', '29168582', '29164002', '28945149', '28723711', '28457424', '28111706', '28060446', '27746381', '27717414', '27639841', '27515671', '27267642', '27017540', '27005479', '26667603', '26306963', '26123020', '26099203', '26039888', '25942350', '25861884', '25788188', '25781195', '25691509', '25437640', '25277704', '25125988', '25036072', '25013800', '24748859', '24654562', '24189283', '24171974', '24090941', '23957425', '23930122', '23524900', '23506439', '23375818', '25610226', '23148092', '22829702', '22715821', '22647870', '22381806', '22288586', '22245566', '25755317', '21792648', '21771749', '21569864', '21560455', '21441813', '21241830', '21131699', '20951240', '26190328', '20353741', '20179169', '20020134', '20012964', '19907229', '19880558', '19776782', '19758134', '19543731', '19502270', '19369460', '19245930', '19220632', '18805348', '18096469', '18078619', '17936213', '18035319', '17888211', '17668158', '17213590', '17133607', '17060872', '17058978', '17056293', '17029886', '17016483', '16917962', '16879251', '16846524', '16830387', '16798778', '16762156', '16729722', '16702794', '16542372', '16461800', '16255767', '16039337', '16014526', '15956842', '15917964', '15910559', '15789880', '15762889', '15631335', '15565395', '15523945', '15507293', '15297236', '15016896', '15008219', '14583576', '13677427', '12920693', '12858443', '12855128', '12811300', '12761417', '12757171', '12673901', '12528081', '12377627', '12203077', '12185635', '12096119', '11929046', '11877599', '11533760', '11508154', '11455187', '11436702', '11412684', '11334493', '11303309', '11145039', '10910182', '10787003', '10779037', '10656213', '10604234', '10594796', '10491362', '10483029', '10365800', '9972979', '9882933', '9824989', '9752692', '9734637', '9580882', '9554670', '27416534', '9412945', '9370888', '19078175', '9175080', '9142046', '9062950', '9256314', '9010261', '8672035', '8851203', '8519614', '7544711', '8555706', '7851835', '8079017', '8031674', '7694814', '7682983', '1346282']	74691	73558
unspecified dementia	F03	Herpes Simplex virus-1	HSV1	Herpesvirus 1, Human	5.2071	132	("dementia"[MeSH Terms] OR "dementia"[All Fields] OR ("unspecified"[All Fields] AND "dementia"[All Fields]) OR "unspecified dementia"[All Fields]) AND (("herpesvirus 1, human"[MeSH Terms] OR "human herpesvirus 1"[All Fields] OR "herpes simplex virus 1"[All Fields]) OR ("herpesvirus 1, human"[MeSH Terms] OR "human herpesvirus 1"[All Fields] OR "hsv1"[All Fields]) OR ("herpesvirus 1, human"[MeSH Terms] OR "human herpesvirus 1"[All Fields] OR "herpesvirus 1, human"[All Fields]))	['32383759', '32152461', '32075924', '32034019', '31921962', '31806906', '31455413', '31414935', '31297637', '31133680', '31089040', '30870531', '30636735', '30465879', '30456443', '30405395', '30388101', '30033181', '30008124', '30001512', '29889070', '29698873', '29689425', '29578484', '29501855', '29254081', '28984602', '28765170', '28717130', '28642806', '28294067', '27992572', '27882822', '27497484', '27664135', '27470229', '27392871', '26971936', '26487282', '26444787', '26401998', '26401558', '25963683', '25925093', '25804240', '25583021', '25376108', '25043910', '24502805', '24124518', '24072067', '24059298', '23867133', '23846508', '23261465', '22393884', '22051760', '22003387', '21700397', '21622170', '21167244', '20450378', '20129323', '19958038', '19816571', '19542624', '18973185', '18487848', '18328007', '18300070', '17980964', '17725689', '17444064', '17233703', '17007837', '16914842', '16699018', '16463223', '16406033', '16242250', '16237227', '16118038', '16109164', '15919924', '15607565', '15602731', '15319093', '15246985', '15221907', '15172742', '15172741', '15172740', '15038824', '15038823', '14766896', '14755740', '12891684', '12875814', '12226537', '12137067', '12115887', '11867022', '11848687', '11712632', '11705628', '11705627', '11705626', '11704890', '11557857', '11519487', '11258753', '11118260', '10821670', '10604442', '10604441', '9789723', '9788486', '9683242', '9649761', '9643802', '9219743', '9107270', '9107269', '9603681', '9103900', '9014911', '8871952', '8833444', '8654779', '7888085', '1649907', '2172499']	13166	213203
other diseases of biliary tract	K83	Hepatitis B Virus	HBV	Hepatitis B virus	5.20798	41	(other[All Fields] AND ("disease"[MeSH Terms] OR "disease"[All Fields] OR "diseases"[All Fields]) AND ("biliary tract"[MeSH Terms] OR ("biliary"[All Fields] AND "tract"[All Fields]) OR "biliary tract"[All Fields])) AND (("hepatitis b virus"[MeSH Terms] OR "hepatitis b virus"[All Fields]) OR HBV[All Fields] OR ("hepatitis b virus"[MeSH Terms] OR "hepatitis b virus"[All Fields]))	['32655238', '32241057', '31480433', '31132831', '30687530', '29428100', '29391764', '28951229', '28061755', '27301956', '25821461', '25475861', '25364561', '24914333', '24259964', '21656014', '21538440', '21488076', '18557716', '18089365', '18076042', '17721197', '17414836', '17322790', '17295188', '16826796', '12558746', '12544205', '11990698', '11126384', '10735544', '10571819', '10518957', '1764626', '1660333', '1950284', '2046495', '1700747', '2476253', '2731971', '6250125']	61813	4390
sarcoidosis	D86	Human Immunodeficiency Virus	HIV	HIV	5.20821	270	("sarcoidosis"[MeSH Terms] OR "sarcoidosis"[All Fields]) AND (("hiv"[MeSH Terms] OR "hiv"[All Fields] OR ("human"[All Fields] AND "immunodeficiency"[All Fields] AND "virus"[All Fields]) OR "human immunodeficiency virus"[All Fields]) OR ("hiv"[MeSH Terms] OR "hiv"[All Fields]) OR ("hiv"[MeSH Terms] OR "hiv"[All Fields]))	['32573460', '32571242', '32562049', '32356073', '32290254', '31976156', '31964323', '31850392', '31261572', '31178103', '31061693', '31041285', '30930122', '30756009', '30673126', '30671549', '30659816', '30411142', '30390733', '30365410', '30355419', '30287625', '30239127', '30097066', '30064602', '29989879', '29847196', '29487251', '29480693', '29479552', '29331332', '29157060', '29117661', '29025774', '28987189', '28987171', '28723711', '28653517', '28349614', '28303782', '30755934', '28121924', '27789254', '27752465', '27671947', '27625459', '27544391', '27342409', '27214311', '27010096', '26968335', '26926796', '26682840', '26616022', '26509356', '26370648', '26337438', '26321225', '26150207', '25989710', '25939898', '25917543', '25870097', '25818941', '25771943', '25654091', '25563785', '25443682', '25319400', '25153815', '25134879', '24952023', '24930785', '24852934', '24830120', '24787237', '24747058', '24702798', '24437173', '24071889', '23945167', '23702178', '23515400', '23463460', '23458315', '23221846', '23189257', '22897153', '22441587', '22434163', '22362697', '22218523', '22108173', '21822116', '21736997', '21718319', '21716006', '21694645', '21623979', '21390478', '21382292', '21326077', '21287908', '21123442', '21048383', '20962568', '20886249', '20850208', '20846355', '20605281', '20413021', '20337124', '20185964', '20062745', '19892460', '19837380', '19654562', '19537440', '19394827', '19352145', '19298547', '19247694', '19192228', '19118230', '19094840', '19025493', '18854095', '18762388', '18444347', '18413346', '18376434', '18281864', '18186796', '18061967', '18042335', '17975658', '17682699', '17595708', '17454752', '17331293', '17258677', '17233227', '17214725', '17186103', '17056466', '17043810', '16880062', '16821418', '16616310', '16604031', '16426708', '16398326', '16392231', '16325657', '16276162', '16083964', '15928601', '15806339', '15693652', '15584355', '15460459', '15249469', '15232311', '14871531', '14763423', '14748748', '14727215', '14692059', '14679981', '13679554', '12970019', '12964509', '12911190', '12901253', '12749503', '12562277', '12481770', '12453001', '12436300', '12416284', '12150183', '12140673', '11954891', '11925529', '11734425', '11604049', '11587097', '11508154', '11458186', '11264040', '11243991', '11211229', '11152809', '11096018', '11086479', '11073764', '10983733', '10952855', '10923599', '10882215', '10711260', '10706181', '10684829', '10626831', '10524533', '10445627', '10437340', '10426909', '10383064', '10382936', '10369102', '10354103', '10351956', '10351953', '10323312', '10079383', '9881304', '9515692', '9743199', '9620927', '9621271', '9535394', '9512147', '9366857', '9306501', '9292691', '9118696', '9112068', '8976915', '8940424', '9036432', '8976721', '8915743', '8963512', '8962982', '8754500', '8801400', '8724275', '8676313', '8616567', '8777982', '7732455', '7836946', '7767104', '8046831', '8018163', '8032714', '8246615', '8238087', '7688200', '8134716', '8432127', '7679346', '1446516', '1582320', '1531398', '1741550', '1795493', '1827904', '2026243', '1843642', '1806183', '2221596', '2376204', '2161122', '2295031', '2736978', '2750277', '2846617', '3855174']	379291	31043
other dermatitis	L30	Human Herpesvirus-7	HHV-7	Herpesvirus 7, Human	5.20874	9	(other[All Fields] AND ("dermatitis"[MeSH Terms] OR "dermatitis"[All Fields])) AND (("herpesvirus 7, human"[MeSH Terms] OR "human herpesvirus 7"[All Fields]) OR ("herpesvirus 7, human"[MeSH Terms] OR "human herpesvirus 7"[All Fields] OR "hhv 7"[All Fields]) OR ("herpesvirus 7, human"[MeSH Terms] OR "human herpesvirus 7"[All Fields] OR "herpesvirus 7, human"[All Fields]))	['26519419', '26517103', '25727950', '23904426', '20861604', '18094951', '16882173', '12735641', '12437548']	874	14987
psoriasis	L40	Hepatitis C Virus	HCV	Hepacivirus	5.20903	155	("psoriasis"[MeSH Terms] OR "psoriasis"[All Fields]) AND (("hepacivirus"[MeSH Terms] OR "hepacivirus"[All Fields] OR "hepatitis c virus"[All Fields]) OR HCV[All Fields] OR ("hepacivirus"[MeSH Terms] OR "hepacivirus"[All Fields]))	['32291848', '32178543', '32167971', '31880166', '31821860', '31698529', '31418622', '31222626', '30702448', '30460766', '30403898', '30398009', '30238050', '30079566', '30027852', '29972221', '29708289', '29633448', '29527268', '29410787', '29388245', '29345515', '29335738', '29325749', '31156986', '28969730', '28723711', '28700530', '28689593', '28677075', '28495497', '28485831', '28146345', '27476469', '27757979', '27660843', '27605880', '27566090', '27522710', '27272315', '27184185', '26881191', '26730206', '26644817', '26632932', '26602834', '26526507', '26444967', '30538845', '26092299', '25814700', '25652590', '25588061', '28868365', '25523080', '25174792', '25164576', '24891650', '24888650', '24830933', '24804261', '24654562', '24307780', '24171974', '23975363', '23961783', '23912615', '23746170', '23619459', '23414394', '23383522', '23295963', '23295887', '23113733', '22985451', '22783348', '22671985', '22579035', '22564047', '22245566', '24829635', '22188392', '21967447', '21948358', '21923840', '21690185', '21543290', '21375517', '21131645', '21070334', '20963313', '20956650', '20943071', '20886249', '20673536', '20492886', '20492884', '20466184', '20231688', '19891686', '19811848', '19731785', '19663835', '19580583', '19506351', '19505409', '18986360', '18937672', '18573723', '18491486', '18432326', '18394318', '18355196', '17966447', '17875206', '17552060', '17492843', '17459290', '17305904', '17003955', '16924392', '16900374', '16882189', '16491052', '16443079', '16377853', '16361725', '15888169', '15886478', '15818717', '15720533', '15389194', '15230478', '14662112', '12788531', '12635503', '12434117', '11809602', '11053930', '10735961', '10717563', '10534648', '10501678', '10411407', '10355504', '10230558', '9972971', '9779254', '9481174', '9057804', '8915733', '8915326', '8832958', '8651030', '7727844']	74691	52051
other disorders of white blood cells	D72	Herpes Simplex virus-2	HSV2	Herpesvirus 2, Human	5.21106	33	(other[All Fields] AND ("disease"[MeSH Terms] OR "disease"[All Fields] OR "disorders"[All Fields]) AND ("leukocytes"[MeSH Terms] OR "leukocytes"[All Fields] OR ("white"[All Fields] AND "blood"[All Fields] AND "cells"[All Fields]) OR "white blood cells"[All Fields] OR "leukocyte count"[MeSH Terms] OR ("leukocyte"[All Fields] AND "count"[All Fields]) OR "leukocyte count"[All Fields] OR ("white"[All Fields] AND "blood"[All Fields] AND "cells"[All Fields]))) AND (("herpesvirus 2, human"[MeSH Terms] OR "human herpesvirus 2"[All Fields] OR "herpes simplex virus 2"[All Fields]) OR ("herpesvirus 2, human"[MeSH Terms] OR "human herpesvirus 2"[All Fields] OR "hsv2"[All Fields]) OR ("herpesvirus 2, human"[MeSH Terms] OR "human herpesvirus 2"[All Fields] OR "herpesvirus 2, human"[All Fields]))	['31578266', '31356170', '31058977', '29857239', '28264883', '27974365', '27659010', '27148737', '25521298', '24635924', '23075848', '22761381', '22682292', '22548113', '22211994', '20126383', '20085496', '17266169', '16817765', '16499283', '15281674', '15138167', '14506660', '12922084', '12810878', '12710503', '11334992', '11287691', '10400730', '9430740', '8874509', '7811019', '1330911']	4982	35537
other coagulation defects	D68	Helicobacter pylori	H. pylori	Helicobacter pylori	5.21386	56	(other[All Fields] AND ("blood coagulation disorders"[MeSH Terms] OR ("blood"[All Fields] AND "coagulation"[All Fields] AND "disorders"[All Fields]) OR "blood coagulation disorders"[All Fields] OR ("coagulation"[All Fields] AND "defects"[All Fields]) OR "coagulation defects"[All Fields])) AND (("helicobacter pylori"[MeSH Terms] OR ("helicobacter"[All Fields] AND "pylori"[All Fields]) OR "helicobacter pylori"[All Fields]) OR ("helicobacter pylori"[MeSH Terms] OR ("helicobacter"[All Fields] AND "pylori"[All Fields]) OR "helicobacter pylori"[All Fields] OR "h pylori"[All Fields]) OR ("helicobacter pylori"[MeSH Terms] OR ("helicobacter"[All Fields] AND "pylori"[All Fields]) OR "helicobacter pylori"[All Fields]))	['31689837', '30994322', '30203590', '27531539', '25728540', '25628102', '25616287', '25337296', '25232266', '25051658', '24587626', '24587617', '24574745', '25782304', '24345888', '23967676', '23945832', '23686644', '23523153', '23448762', '23157112', '22831494', '22617822', '21904206', '21529109', '20391683', '19932434', '19712170', '19527988', '19483158', '19418731', '19245930', '19245929', '19301380', '19096845', '19074084', '18709017', '18354254', '17727460', '17464863', '17365854', '17105683', '16925612', '16565697', '16019454', '15929756', '15808140', '15570869', '15344958', '14668641', '14567560', '12731666', '12718085', '12574961', '11722989', '1530106']	45669	11236
acute nasopharyngitis common cold	J00	Herpes Simplex virus-1	HSV1	Herpesvirus 1, Human	5.21398	33	(("common cold"[MeSH Terms] OR ("common"[All Fields] AND "cold"[All Fields]) OR "common cold"[All Fields] OR ("acute"[All Fields] AND "nasopharyngitis"[All Fields]) OR "acute nasopharyngitis"[All Fields]) AND ("common cold"[MeSH Terms] OR ("common"[All Fields] AND "cold"[All Fields]) OR "common cold"[All Fields])) AND (("herpesvirus 1, human"[MeSH Terms] OR "human herpesvirus 1"[All Fields] OR "herpes simplex virus 1"[All Fields]) OR ("herpesvirus 1, human"[MeSH Terms] OR "human herpesvirus 1"[All Fields] OR "hsv1"[All Fields]) OR ("herpesvirus 1, human"[MeSH Terms] OR "human herpesvirus 1"[All Fields] OR "herpesvirus 1, human"[All Fields]))	['32607088', '31597775', '30938666', '30378252', '30154162', '29875240', '29778173', '28654651', '28490590', '28122977', '27605677', '27496175', '27362483', '30281218', '25710170', '25388226', '22544561', '22139603', '21889905', '21121552', '19712025', '18313630', '18066110', '17505665', '17357972', '17112439', '16197537', '15797362', '15603217', '12576612', '9389645', '9200068', '3474766']	13166	13538
other inflammatory liver diseases	K75	Human Cytomegalovirus	CMV	Cytomegalovirus	5.21607	43	(other[All Fields] AND inflammatory[All Fields] AND ("liver diseases"[MeSH Terms] OR ("liver"[All Fields] AND "diseases"[All Fields]) OR "liver diseases"[All Fields])) AND (("cytomegalovirus"[MeSH Terms] OR "cytomegalovirus"[All Fields] OR ("human"[All Fields] AND "cytomegalovirus"[All Fields]) OR "human cytomegalovirus"[All Fields]) OR CMV[All Fields] OR ("cytomegalovirus"[MeSH Terms] OR "cytomegalovirus"[All Fields]))	['31607622', '29579869', '29177692', '27432105', '26299622', '25325934', '24471299', '23945832', '23211294', '21748845', '21692711', '20462651', '19356903', '19093204', '18846115', '18708022', '18618676', '18327012', '17947693', '16842438', '16686766', '16035068', '15829006', '15807712', '12934959', '12525323', '12436064', '11142564', '11097486', '9298880', '9515288', '7615856', '7809926', '7829677', '8514044', '1851580', '2025893', '2841220', '2822180', '6309965', '6282733', '7365502', '4301686']	56819	5352
other coagulation defects	D68	Human Cytomegalovirus	CMV	Cytomegalovirus	5.22032	62	(other[All Fields] AND ("blood coagulation disorders"[MeSH Terms] OR ("blood"[All Fields] AND "coagulation"[All Fields] AND "disorders"[All Fields]) OR "blood coagulation disorders"[All Fields] OR ("coagulation"[All Fields] AND "defects"[All Fields]) OR "coagulation defects"[All Fields])) AND (("cytomegalovirus"[MeSH Terms] OR "cytomegalovirus"[All Fields] OR ("human"[All Fields] AND "cytomegalovirus"[All Fields]) OR "human cytomegalovirus"[All Fields]) OR CMV[All Fields] OR ("cytomegalovirus"[MeSH Terms] OR "cytomegalovirus"[All Fields]))	['30865040', '30501726', '30450104', '30378643', '27822257', '27627852', '26192111', '24854375', '23945832', '19718589', '19245930', '18700111', '18500941', '17914550', '16723382', '16680750', '16638208', '15599308', '15521095', '15294174', '14724774', '14512318', '12210414', '12186367', '12126076', '11172388', '11023501', '10942974', '10420074', '9873260', '9695306', '9536263', '9392399', '9063379', '8827551', '8605591', '8128949', '8382782', '1633507', '1348668', '1960605', '1849472', '1848622', '1965615', '2513933', '2561646', '2544763', '2841966', '2829663', '3114910', '3103637', '2994784', '4040795', '3902491', '6236839', '6236441', '6098954', '6328639', '6299152', '6266723', '6258464', '174968']	56819	11236
other pulmonary heart diseases	I27	Human Immunodeficiency Virus	HIV	HIV	5.2247	153	(other[All Fields] AND ("pulmonary heart disease"[MeSH Terms] OR ("pulmonary"[All Fields] AND "heart"[All Fields] AND "disease"[All Fields]) OR "pulmonary heart disease"[All Fields] OR ("pulmonary"[All Fields] AND "heart"[All Fields] AND "diseases"[All Fields]) OR "pulmonary heart diseases"[All Fields])) AND (("hiv"[MeSH Terms] OR "hiv"[All Fields] OR ("human"[All Fields] AND "immunodeficiency"[All Fields] AND "virus"[All Fields]) OR "human immunodeficiency virus"[All Fields]) OR ("hiv"[MeSH Terms] OR "hiv"[All Fields]) OR ("hiv"[MeSH Terms] OR "hiv"[All Fields]))	['32775086', '32646502', '32631405', '32429734', '32420114', '31834620', '31813773', '31614346', '31535032', '31324369', '31182290', '31154814', '30797282', '29934369', '29927346', '29757583', '29756719', '29520672', '28967497', '28937582', '28919116', '28467145', '28348223', '28344011', '28315199', '27960229', '27866432', '27829448', '27748503', '27688899', '27636597', '30167536', '27609056', '27607353', '27165411', '26786605', '26752193', '26301665', '26064463', '25927981', '25453732', '25287433', '25099695', '25064035', '25011987', '24993099', '24985985', '24976921', '24787237', '24469026', '24437407', '25763797', '24355639', '24206894', '24172115', '23819008', '26591706', '23744578', '23680889', '23558028', '23440837', '23292663', '23245604', '22872790', '22849654', '22738290', '22622125', '22569026', '22498980', '22048682', '21550817', '21464119', '21282484', '21246291', '20974576', '20714686', '20578521', '20558556', '20172310', '21852894', '19804340', '19770696', '19637436', '19634076', '19555853', '19461397', '19143271', '18971091', '18574378', '18439274', '18283205', '18256305', '18216074', '17910044', '17674550', '17414613', '17195895', '16919009', '16878255', '16856046', '16780392', '16392231', '16295289', '16294183', '16283028', '16216850', '16170678', '15984578', '15894841', '15586737', '15545947', '15504576', '15449973', '15373034', '15332432', '15255036', '15049592', '14750751', '14516151', '12516101', '12241776', '11855078', '11835116', '11708765', '11699002', '11282758', '11182983', '10752383', '10770305', '10703676', '10498492', '10390292', '10192976', '10027441', '9855375', '9036251', '8692238', '8835875', '7491217', '8579980', '25851005', '7612760', '7842785', '8064052', '8187620', '8031817', '8442920', '1587215', '1942199', '1942201', '1858638', '1790552', '2589631']	379291	10354
cerebral infarction	I63	Varicella Zoster Virus	VZV	Herpesvirus 3, Human	5.2283	60	("cerebral infarction"[MeSH Terms] OR ("cerebral"[All Fields] AND "infarction"[All Fields]) OR "cerebral infarction"[All Fields]) AND (("herpesvirus 3, human"[MeSH Terms] OR "human herpesvirus 3"[All Fields] OR ("varicella"[All Fields] AND "zoster"[All Fields] AND "virus"[All Fields]) OR "varicella zoster virus"[All Fields]) OR ("herpesvirus 3, human"[MeSH Terms] OR "human herpesvirus 3"[All Fields] OR "vzv"[All Fields]) OR ("herpesvirus 3, human"[MeSH Terms] OR "human herpesvirus 3"[All Fields] OR "herpesvirus 3, human"[All Fields]))	['32103249', '31393366', '31315843', '30677857', '30258269', '29607919', '29519969', '29491333', '27504091', '25856952', '25846441', '25353191', '24976200', '24819870', '24461566', '24141801', '24097317', '23838411', '23838069', '23141433', '22935406', '22682971', '22668941', '21773670', '21382679', '20803842', '20047116', '19952908', '19608099', '19587635', '19039009', '18793825', '18362285', '17518925', '14623735', '14572391', '12830433', '12421892', '11891103', '10952187', '10319896', '9824195', '9762696', '9863504', '9033235', '8960724', '8816888', '8841667', '8529986', '7472535', '7472534', '7626829', '7779218', '8461162', '1333572', '1865223', '1660382', '2248537', '2712940', '2843250']	11829	51482
insulin-dependent diabetes mellitus	E10	Human Cytomegalovirus	CMV	Cytomegalovirus	5.23104	181	("diabetes mellitus, type 1"[MeSH Terms] OR "type 1 diabetes mellitus"[All Fields] OR ("insulin"[All Fields] AND "dependent"[All Fields] AND "diabetes"[All Fields] AND "mellitus"[All Fields]) OR "insulin dependent diabetes mellitus"[All Fields]) AND (("cytomegalovirus"[MeSH Terms] OR "cytomegalovirus"[All Fields] OR ("human"[All Fields] AND "cytomegalovirus"[All Fields]) OR "human cytomegalovirus"[All Fields]) OR CMV[All Fields] OR ("cytomegalovirus"[MeSH Terms] OR "cytomegalovirus"[All Fields]))	['31644555', '31235975', '31198672', '30753130', '30688050', '30405601', '30338642', '30177124', '30089176', '29693052', '29569297', '28398495', '27779572', '26644313', '26450993', '25366202', '25220222', '25046147', '23996940', '23884862', '23708985', '23689598', '23422292', '23071161', '23042974', '22685335', '22585721', '22260488', '22099773', '21998398', '21906252', '21720672', '22688918', '21176406', '20975081', '20817212', '20304200', '20172339', '19947492', '19933191', '19906032', '19794063', '19758209', '19671901', '19618100', '19504721', '19478458', '19460553', '19393195', '19295415', '19240814', '19002565', '18954529', '18759515', '18589149', '18278478', '17575381', '17435869', '17383157', '17127698', '17103489', '16889606', '16796607', '16736895', '16567825', '16378067', '16298661', '16298650', '16286430', '16171885', '15866636', '15735577', '15660742', '15651056', '15518799', '15367227', '15194380', '15053893', '15013338', '14980436', '14966918', '14768946', '14768944', '14693407', '14653944', '14633816', '14603153', '14526271', '14508349', '12882919', '12759886', '12664209', '12592641', '12436338', '12176630', '12110133', '12021098', '11925627', '11289033', '11151762', '11087036', '10849114', '10719820', '10689316', '10576123', '10485378', '10428270', '10064176', '10030287', '9949455', '9851666', '9726035', '9606176', '9361937', '9381527', '9267314', '9141009', '9028718', '9021904', '8908101', '8658789', '8959841', '8825870', '8539860', '8582121', '7672493', '7672487', '7494403', '7955973', '8061363', '8171490', '8171489', '8171488', '7928160', '8158114', '8307373', '7504566', '8395988', '8388585', '8394177', '1466620', '1632680', '1313709', '1309355', '1930941', '1992866', '1846480', '1846479', '1704632', '1975850', '2174808', '2155076', '2086553', '2073786', '1966523', '2554128', '2492913', '2680367', '2535895', '2900374', '2898620', '2839029', '3282494', '3279388', '3315367', '3556283', '3037911', '3037738', '3112648', '3010517', '2861361', '4006299', '6322233', '6316240', '7110740', '6286862', '6105486', '7368931', '85085', '172183', '4371445']	56819	98154
bronchiectasis	J47	Human Immunodeficiency Virus	HIV	HIV	5.23247	174	("bronchiectasis"[MeSH Terms] OR "bronchiectasis"[All Fields]) AND (("hiv"[MeSH Terms] OR "hiv"[All Fields] OR ("human"[All Fields] AND "immunodeficiency"[All Fields] AND "virus"[All Fields]) OR "human immunodeficiency virus"[All Fields]) OR ("hiv"[MeSH Terms] OR "hiv"[All Fields]) OR ("hiv"[MeSH Terms] OR "hiv"[All Fields]))	['32552732', '32408506', '32390758', '32252873', '32181043', '32102951', '31850392', '31753065', '31683054', '31641757', '31520121', '31477038', '31338996', '31292894', '31204093', '31059523', '30797282', '30791907', '32440296', '30648049', '30606323', '30425706', '30151192', '30078659', '29984134', '29791549', '29788934', '29757583', '29707345', '29678747', '29675357', '29568554', '29320041', '29099327', '29020237', '28956954', '28834349', '28787454', '28738817', '28586348', '28529205', '28492126', '28480154', '28346488', '30755934', '28185617', '28043540', '27753690', '27730203', '27518438', '27419184', '32288579', '27009804', '27007918', '26732859', '26491278', '26246077', '25809758', '25736908', '25584096', '25530862', '25428399', '25409510', '25397462', '25385562', '25348906', '25328588', '25251876', '25148428', '25073507', '24992395', '24852934', '24632814', '24624285', '24334859', '24292696', '24112550', '23782483', '23781571', '23460011', '23396781', '23244589', '23121673', '23096664', '23001799', '22774625', '22729199', '22707139', '32288572', '22474177', '22413108', '22352055', '22240424', '22236856', '21162612', '21120687', '20713349', '20657225', '20044459', '20012920', '19953075', '19835635', '19352301', '19300481', '19048978', '19046121', '19009216', '18946419', '18638621', '18187749', '18053340', '18041077', '24692773', '17888170', '17785905', '17722116', '17521317', '17444124', '17193861', '16529009', '16514112', '16479999', '16428701', '16250282', '16136463', '16127595', '15687908', '15577852', '15358692', '15302746', '15276134', '15100542', '15099895', '14746685', '14716069', '12832674', '12789090', '12695843', '12370992', '12297177', '11734425', '11449697', '11284247', '11262821', '11141327', '11138286', '10876832', '10798157', '10691868', '10349123', '10208205', '9677168', '9596135', '9367458', '9279284', '9230244', '9196113', '9168720', '8676614', '8792948', '8693269', '8601983', '8553287', '8527172', '9363057', '7743064', '15786601', '8092913', '8497584', '8384223', '1484949', '1518586', '1491942', '1799611']	379291	13633
Carcinoma in situ of skin	D04	Human Papillomavirus type-18	HPV-18	Human papillomavirus 18	5.23489	9	(("carcinoma in situ"[MeSH Terms] OR ("carcinoma"[All Fields] AND "situ"[All Fields]) OR "carcinoma in situ"[All Fields]) AND ("skin"[MeSH Terms] OR "skin"[All Fields])) AND (("human papillomavirus 18"[MeSH Terms] OR "human papillomavirus 18"[All Fields] OR "human papillomavirus type 18"[All Fields]) OR ("human papillomavirus 18"[MeSH Terms] OR "human papillomavirus 18"[All Fields] OR "hpv 18"[All Fields]) OR ("human papillomavirus 18"[MeSH Terms] OR "human papillomavirus 18"[All Fields]))	['29387873', '26848799', '24260322', '21560109', '10951274', '10489629', '2172120', '2543642', '2994541']	4299	3236
other follicular disorders	L73	Human Immunodeficiency Virus	HIV	HIV	5.23654	85	(other[All Fields] AND follicular[All Fields] AND ("disease"[MeSH Terms] OR "disease"[All Fields] OR "disorders"[All Fields])) AND (("hiv"[MeSH Terms] OR "hiv"[All Fields] OR ("human"[All Fields] AND "immunodeficiency"[All Fields] AND "virus"[All Fields]) OR "human immunodeficiency virus"[All Fields]) OR ("hiv"[MeSH Terms] OR "hiv"[All Fields]) OR ("hiv"[MeSH Terms] OR "hiv"[All Fields]))	['32760119', '31774879', '31666372', '31032795', '30787150', '30420858', '29781814', '29725333', '29709026', '29422894', '29302927', '29286179', '28082992', '27896283', '27813140', '27746042', '27412417', '27335502', '26908875', '26664711', '26408660', '26360709', '26109722', '25362178', '24779484', '24521395', '24496723', '24011308', '23923008', '23049531', '22932883', '22031357', '21792605', '21711142', '21388940', '21045401', '20968160', '20824126', '20303054', '20158906', '20087161', '19654312', '17802986', '16373224', '16088156', '15663655', '15186198', '12193696', '11021995', '10861584', '10795071', '10655569', '10210231', '9625420', '9543161', '9500610', '9464808', '9365896', '9529556', '8990099', '9363179', '8826897', '8804331', '8611719', '8601223', '7638448', '7802551', '7702666', '7856070', '7939718', '8172822', '8108537', '1393467', '2012177', '2065570', '1724849', '2397062', '2170778', '2106678', '2103863', '1970681', '1968096', '2537016', '3493062', '3840986']	379291	3284
obesity	E66	Hepatitis B Virus	HBV	Hepatitis B virus	5.23696	348	("obesity"[MeSH Terms] OR "obesity"[All Fields]) AND (("hepatitis b virus"[MeSH Terms] OR "hepatitis b virus"[All Fields]) OR HBV[All Fields] OR ("hepatitis b virus"[MeSH Terms] OR "hepatitis b virus"[All Fields]))	['32742570', '32666675', '32658415', '32630610', '32620914', '32531342', '32514436', '32377232', '32358352', '32343427', '32329579', '32326912', '32247694', '32234090', '32087002', '32073443', '31988864', '31980687', '31941899', '31921938', '31852635', '31836844', '31824620', '31813982', '31795276', '31784293', '31746482', '31726474', '31725632', '31701393', '31649841', '31597196', '31591990', '31533942', '31447605', '31401825', '31383281', '31347138', '31315327', '31259140', '31193303', '31189301', '31134715', '30946208', '30908822', '32461811', '30686897', '30675188', '30615816', '30473472', '30473364', '30455585', '30403898', '30380181', '30277595', '30208901', '30025200', '30011286', '29981665', '29980983', '29965999', '29963463', '29894289', '29881825', '29874983', '29804368', '29790323', '29684791', '29663511', '29519182', '29325281', '29290910', '29256636', '29016628', '28975595', '28970146', '28960448', '28883965', '28859220', '28852048', '28711626', '28687813', '28683054', '28673589', '28647765', '28620716', '28578426', '28551666', '28534136', '28515345', '28505202', '28473740', '28468625', '28468017', '28467657', '28336466', '28299379', '28059607', '27990610', '27931582', '27862289', '27740738', '27773912', '27770715', '27729635', '27729627', '27644706', '27637587', '27637515', '27547913', '27546877', '27519542', '27493866', '27493104', '27358623', '27339419', '27305414', '27288988', '27283043', '27244487', '27168870', '27134884', '27132021', '27042086', '26975443', '26967675', '26929917', '26913346', '26873400', '26862491', '26765398', '26759504', '26719030', '26703125', '26691548', '26675364', '26651253', '26623264', '26576088', '26524882', '26390278', '26332483', '26317595', '26284591', '26260756', '26255044', '26247669', '26213370', '26201318', '26140091', '26138651', '26123664', '25987009', '25921660', '25894392', '25848527', '25846548', '25826795', '25737729', '25726048', '25660173', '25584172', '25575848', '25536298', '25522809', '25427909', '25374673', '25341057', '25306739', '25246743', '25185137', '25152986', '25132754', '25119453', '25092429', '25070058', '24966591', '24905107', '24895413', '24894597', '24764677', '24689100', '24634939', '24612251', '24608579', '24605657', '24373084', '27508181', '24349359', '24307782', '24274872', '24219115', '24175758', '24159587', '24098309', '24045928', '24023487', '25755500', '23991037', '23978719', '23938452', '23924496', '23906236', '23901347', '23855291', '23792777', '23771077', '23752878', '25755484', '23720454', '23651110', '23628963', '23613635', '23567086', '25787983', '23404868', '23345948', '23317252', '23233865', '23187833', '22987448', '22975640', '22956536', '22931359', '22911869', '22893870', '22846856', '22744190', '22676365', '22568413', '22531094', '22451183', '22446023', '22363894', '22326465', '22282248', '23721009', '22166776', '22087248', '22087137', '22044490', '22039318', '22021668', '22021666', '21948570', '21932374', '21877109', '21844979', '21689610', '21649726', '21612848', '21574001', '21554201', '21488076', '21440669', '21332549', '21115577', '20943079', '20883210', '20872961', '20657516', '20621202', '20547316', '20547305', '20570793', '20492323', '20460918', '20388084', '20378277', '20222092', '20142295', '20064512', '25197507', '19958639', '19850960', '19840256', '19834957', '19828370', '19770675', '19674287', '19646014', '19528361', '19491838', '19491253', '19469163', '19220670', '19211929', '19091458', '19032864', '18984463', '18723550', '18666317', '18647531', '18560947', '18505690', '18397231', '18394858', '18373563', '18369681', '18346933', '18330660', '18295053', '17554711', '17509946', '17498244', '17496314', '17464459', '17364473', '16941687', '16872303', '16799888', '16799617', '16531960', '16530299', '16527647', '16381233', '16229237', '16225479', '16146549', '16108838', '16105127', '16086711', '16083157', '15682656', '15665567', '15555059', '15508106', '15508101', '15481341', '15303464', '15228394', '14642625', '11870378', '10546592', '9651632', '9621490', '9430951', '9377232', '8960021', '8947883', '8992130', '8881566', '7654355', '8254852', '8280846', '2528297', '2933532', '4399967']	61813	338097
other diseases of biliary tract	K83	Human Cytomegalovirus	CMV	Cytomegalovirus	5.23739	38	(other[All Fields] AND ("disease"[MeSH Terms] OR "disease"[All Fields] OR "diseases"[All Fields]) AND ("biliary tract"[MeSH Terms] OR ("biliary"[All Fields] AND "tract"[All Fields]) OR "biliary tract"[All Fields])) AND (("cytomegalovirus"[MeSH Terms] OR "cytomegalovirus"[All Fields] OR ("human"[All Fields] AND "cytomegalovirus"[All Fields]) OR "human cytomegalovirus"[All Fields]) OR CMV[All Fields] OR ("cytomegalovirus"[MeSH Terms] OR "cytomegalovirus"[All Fields]))	['29428100', '28174806', '27346637', '25420833', '24876737', '22841209', '22381150', '19951499', '19502654', '19235661', '18397184', '17965465', '15162551', '11972517', '11792979', '11529342', '10806814', '10727608', '10651343', '10580590', '10518957', '9346660', '11362836', '7638147', '8013098', '8422628', '1430236', '1466846', '1558086', '2057739', '1851580', '2159657', '2344318', '2841220', '3310957', '6282733', '210019', '4369585']	56819	4390
other disorders of brain	G93	Epstein-Barr Virus	EBV	Herpesvirus 4, Human	5.2407	154	(other[All Fields] AND ("disease"[MeSH Terms] OR "disease"[All Fields] OR "disorders"[All Fields]) AND ("brain"[MeSH Terms] OR "brain"[All Fields])) AND (("herpesvirus 4, human"[MeSH Terms] OR "human herpesvirus 4"[All Fields] OR ("epstein"[All Fields] AND "barr"[All Fields] AND "virus"[All Fields]) OR "epstein barr virus"[All Fields]) OR ("herpesvirus 4, human"[MeSH Terms] OR "human herpesvirus 4"[All Fields] OR "ebv"[All Fields]) OR ("herpesvirus 4, human"[MeSH Terms] OR "human herpesvirus 4"[All Fields] OR "herpesvirus 4, human"[All Fields]))	['32301049', '32235346', '32202225', '31983538', '31879220', '31689443', '31394725', '31198762', '31072742', '30967442', '30697958', '30564562', '30345623', '30214826', '30212896', '30188990', '29879076', '29661453', '29604975', '29589147', '29250697', '28954347', '28845389', '28558176', '28426845', '28291373', '28116304', '28063629', '27861371', '27497484', '20301357', '27462365', '27173398', '26813104', '26762769', '26607855', '26375326', '25802867', '25501108', '25439297', '25391491', '25148387', '24991188', '24908953', '24880537', '24653716', '24617680', '24493474', '24330281', '24108450', '23867134', '23073324', '23028727', '22476860', '22213401', '22137275', '21956758', '21846731', '21792698', '21719392', '21435249', '21272632', '20656316', '20563892', '20419821', '20201696', '19999147', '19908295', '19897521', '19675451', '19364315', '19359987', '18827273', '18703274', '18703007', '18550621', '18431322', '18425045', '18090919', '18035245', '17984305', '17844799', '17492932', '17306516', '17213756', '17191319', '16978917', '16733220', '16569670', '16541415', '16540454', '16170080', '16091516', '15465418', '15357629', '15223647', '15195107', '14643696', '12873757', '12505139', '12402169', '12135196', '12115393', '12055673', '11953468', '11905411', '11898529', '11834601', '11556690', '11389287', '11198149', '21370150', '10979202', '10945373', '10377521', '10357467', '10219737', '10199479', '10191896', '9859619', '9839172', '9703169', '9498486', '9484350', '9305353', '9200066', '9101104', '9042803', '9174641', '8879863', '8860358', '8540775', '7669663', '7543118', '7779838', '8275430', '8246032', '8397159', '1832059', '1672911', '2170968', '2193954', '2156429', '3286832', '2904210', '3493062', '3456817', '3009683', '3002784', '6317774', '6288991', '6279642', '165653', '48119']	43106	95765
iron deficiency anaemia	D50	Human Immunodeficiency Virus	HIV	HIV	5.24325	210	("iron deficiency anaemia"[All Fields] OR "anemia, iron-deficiency"[MeSH Terms] OR ("anemia"[All Fields] AND "iron-deficiency"[All Fields]) OR "iron-deficiency anemia"[All Fields] OR ("iron"[All Fields] AND "deficiency"[All Fields] AND "anemia"[All Fields]) OR "iron deficiency anemia"[All Fields]) AND (("hiv"[MeSH Terms] OR "hiv"[All Fields] OR ("human"[All Fields] AND "immunodeficiency"[All Fields] AND "virus"[All Fields]) OR "human immunodeficiency virus"[All Fields]) OR ("hiv"[MeSH Terms] OR "hiv"[All Fields]) OR ("hiv"[MeSH Terms] OR "hiv"[All Fields]))	['32633642', '32621487', '32385787', '32383731', '32107492', '32097440', '31333167', '31093056', '31017077', '30782204', '30700359', '30562390', '30559870', '30367394', '29943722', '29890558', '29885777', '29876999', '29855115', '29677205', '29258550', '29209121', '28736507', '28615262', '28471826', '28241813', '28028652', '27895843', '27891065', '27760883', '27733282', '27495044', '27354114', '27297013', '27092270', '27040954', '26825478', '26810619', '26792471', '26744562', '26728978', '26666698', '26639719', '26566770', '26482352', '26472066', '26280534', '26269184', '26261737', '26252205', '26179616', '26178574', '26139995', '25904736', '25750677', '25723140', '25428714', '25304187', '25287988', '25222882', '25210963', '24999785', '24982910', '24968551', '24933853', '26867252', '24613601', '24600136', '24576730', '24391378', '24339866', '24194926', '23956166', '23741821', '23612515', '23351410', '23321673', '23245607', '23020829', '22958630', '22846115', '22826498', '22734817', '22701664', '22458044', '22433931', '22236211', '22190024', '22073799', '22014374', '22009132', '21944375', '21827653', '21745396', '21456948', '21444028', '21206122', '21105201', '20727024', '20642618', '20517330', '20298571', '19758297', '19678930', '19650963', '19322737', '19321586', '19299288', '19160298', '19141837', '19100499', '18947036', '18842618', '18709883', '18506200', '18305266', '18286183', '17933262', '17885017', '17725151', '17709455', '17620629', '19205574', '17524203', '17490971', '17469727', '17414930', '17304869', '17270226', '17158406', '16881380', '16825698', '16630383', '16390553', '16328705', '16186741', '16186738', '15893781', '15840762', '15737895', '15538015', '15523164', '15511622', '15479721', '14696781', '14647831', '14614691', '14608059', '12942383', '12607795', '11880566', '11866864', '11853049', '11832682', '11737064', '11601873', '11477467', '11425175', '11365554', '11352180', '11343048', '11317253', '11209002', '11119434', '11118090', '11107968', '10942938', '10917907', '10871590', '10835089', '10715689', '10715686', '11114684', '10622589', '10474637', '9949275', '9716074', '9570702', '9433373', '9208980', '9215093', '12292301', '8855753', '8944266', '8801165', '8732898', '8832803', '8693577', '8583111', '8525344', '7771487', '11362399', '7852217', '7942100', '7887226', '8233622', '8235381', '12286438', '1486042', '1619898', '24323002', '1984688', '12316581', '2091004', '12343159', '2694476', '2716142', '2688577', '3368283', '3686659']	379291	20357
other local infections of skin and subcutaneous tissue	L08	Herpes Simplex virus-2	HSV2	Herpesvirus 2, Human	5.24493	5	(other[All Fields] AND local[All Fields] AND ("skin diseases, infectious"[MeSH Terms] OR ("skin"[All Fields] AND "diseases"[All Fields] AND "infectious"[All Fields]) OR "infectious skin diseases"[All Fields] OR ("infections"[All Fields] AND "skin"[All Fields] AND "subcutaneous"[All Fields] AND "tissue"[All Fields]) OR "infections of skin and subcutaneous tissue"[All Fields])) AND (("herpesvirus 2, human"[MeSH Terms] OR "human herpesvirus 2"[All Fields] OR "herpes simplex virus 2"[All Fields]) OR ("herpesvirus 2, human"[MeSH Terms] OR "human herpesvirus 2"[All Fields] OR "hsv2"[All Fields]) OR ("herpesvirus 2, human"[MeSH Terms] OR "human herpesvirus 2"[All Fields] OR "herpesvirus 2, human"[All Fields]))	['31058977', '22548113', '16895653', '15163423', '11305194']	4982	882
unspecified dementia	F03	Human Cytomegalovirus	CMV	Cytomegalovirus	5.24668	262	("dementia"[MeSH Terms] OR "dementia"[All Fields] OR ("unspecified"[All Fields] AND "dementia"[All Fields]) OR "unspecified dementia"[All Fields]) AND (("cytomegalovirus"[MeSH Terms] OR "cytomegalovirus"[All Fields] OR ("human"[All Fields] AND "cytomegalovirus"[All Fields]) OR "human cytomegalovirus"[All Fields]) OR CMV[All Fields] OR ("cytomegalovirus"[MeSH Terms] OR "cytomegalovirus"[All Fields]))	['32466754', '32407280', '31983538', '31917803', '31705957', '30894595', '30515321', '30419847', '29987585', '29956645', '29506084', '29355820', '29276568', '29254081', '28765170', '28736551', '28642806', '28552870', '28294067', '27833967', '27497484', '27600816', '30557483', '27092563', '27071749', '26886582', '26876416', '26401998', '25635124', '25635119', '25449672', '25108028', '25084148', '24910016', '24804776', '24793640', '24754509', '24365422', '24280369', '24280368', '24155977', '24059298', '23916950', '23827971', '23661800', '23475519', '23276558', '23079812', '22895156', '22708923', '22422381', '22201342', '21699674', '21622170', '21303341', '21225213', '21084263', '20732421', '20691733', '20562015', '20525234', '20479936', '20120207', '21381344', '19864571', '19669651', '22224190', '19194879', '19124914', '19023553', '18388924', '17870272', '17375621', '17233703', '17179586', '16893023', '16873201', '16780838', '16763486', '16763481', '16679111', '16542679', '16446621', '16446101', '16299677', '16240484', '16091292', '16052099', '15874892', '15782605', '15744843', '15525297', '15261330', '15237720', '15207442', '15161649', '15142222', '15122709', '15081264', '15053341', '14749962', '12927758', '12920256', '12769183', '12594242', '12542931', '12491163', '12394795', '12360701', '12115887', '11978824', '11953468', '11917243', '11874639', '11855078', '11848687', '11728043', '11584780', '11580914', '11531320', '11442352', '11370845', '11361906', '11221126', '11089573', '10945813', '10914688', '10839591', '10837767', '10822329', '10797917', '10718543', '10703354', '10525772', '10458621', '10434303', '10379578', '10367690', '10319394', '9932303', '9923843', '9821720', '9583597', '9514902', '9513958', '9456252', '9377123', '9376967', '9233462', '9225989', '9306897', '9200066', '9149268', '9113690', '9111172', '9103900', '9155911', '9595847', '9382605', '9027900', '9020395', '9007743', '8902083', '8876355', '8799208', '8698561', '8607591', '11363357', '8666489', '8834465', '8964522', '8821769', '8653003', '8845453', '7472531', '7472530', '7472528', '7472526', '7479362', '7740295', '7795068', '9282683', '11362439', '9638248', '8668949', '8548343', '7751661', '7794311', '7700569', '7944304', '8080357', '7974190', '8209201', '8192172', '8145923', '8061393', '8301324', '8152206', '7874387', '7836275', '8248044', '8395185', '8500775', '8391954', '8128070', '12288934', '8518200', '8388434', '8388082', '8310822', '8212704', '1337255', '1330261', '1335547', '1328524', '1406481', '1344649', '1344647', '1316308', '1321456', '1314416', '1337769', '1814327', '1663090', '1658433', '1660720', '1650518', '1650955', '2175848', '2120995', '2326512', '2177965', '2172499', '1966526', '2630149', '2641150', '2548429', '2543795', '2845792', '3163817', '2850188', '3687571', '3035156', '3030008', '3014994', '3014588', '3000281', '2994791', '4013658', '2983031', '3979830', '3014607', '6099897', '6089524', '6133830', '6250696', '87696', '200528', '165638', '4365487', '4144386', '4348452']	56819	213203
disorders of orbit	H05	Epstein-Barr Virus	EBV	Herpesvirus 4, Human	5.24695	101	("orbital diseases"[MeSH Terms] OR ("orbital"[All Fields] AND "diseases"[All Fields]) OR "orbital diseases"[All Fields] OR ("disorders"[All Fields] AND "orbit"[All Fields])) AND (("herpesvirus 4, human"[MeSH Terms] OR "human herpesvirus 4"[All Fields] OR ("epstein"[All Fields] AND "barr"[All Fields] AND "virus"[All Fields]) OR "epstein barr virus"[All Fields]) OR ("herpesvirus 4, human"[MeSH Terms] OR "human herpesvirus 4"[All Fields] OR "ebv"[All Fields]) OR ("herpesvirus 4, human"[MeSH Terms] OR "human herpesvirus 4"[All Fields] OR "herpesvirus 4, human"[All Fields]))	['32089317', '32058857', '31610524', '31580214', '31252621', '31137150', '31129254', '30938833', '30865070', '30730514', '30312148', '30222515', '30212949', '30133352', '30118396', '29266775', '28966461', '28388350', '28333576', '28328558', '27987077', '27932776', '27695859', '27085271', '27018050', '26469734', '26376702', '26230054', '25931043', '25770161', '25759125', '25026804', '24467196', '23969921', '23688595', '23445451', '23376571', '23300945', '23269081', '22867044', '21552113', '21449724', '21139299', '20697018', '20656312', '20142557', '20038316', '19767662', '19551687', '18510242', '18455218', '18347456', '17474115', '17440279', '17199432', '16510071', '16380888', '16360212', '15600195', '15599254', '15008244', '14751028', '14611712', '12673566', '11993899', '11274645', '11100284', '11086105', '10963205', '10924276', '10695399', '10690844', '10417924', '9730088', '9712424', '9447760', '9253351', '10166560', '8816426', '8784060', '8627148', '8981003', '7615799', '7864905', '8189073', '7991465', '8137560', '7910858', '8301147', '8397716', '8486790', '1389398', '1714602', '1723002', '2839588', '2895790', '3040797', '2878934', '6739327', '205341', '4190958']	43106	41788
fibrosis and cirrhosis of liver	K74	Human Cytomegalovirus	CMV	Cytomegalovirus	5.24927	175	(("fibrosis"[MeSH Terms] OR "fibrosis"[All Fields]) AND ("liver cirrhosis"[MeSH Terms] OR ("liver"[All Fields] AND "cirrhosis"[All Fields]) OR "liver cirrhosis"[All Fields] OR ("cirrhosis"[All Fields] AND "liver"[All Fields]) OR "cirrhosis of liver"[All Fields])) AND (("cytomegalovirus"[MeSH Terms] OR "cytomegalovirus"[All Fields] OR ("human"[All Fields] AND "cytomegalovirus"[All Fields]) OR "human cytomegalovirus"[All Fields]) OR CMV[All Fields] OR ("cytomegalovirus"[MeSH Terms] OR "cytomegalovirus"[All Fields]))	['30696924', '30350533', '29934723', '29604222', '29579869', '29493818', '29455458', '29428100', '29391761', '29138513', '28871140', '28770708', '28567042', '27726464', '27452908', '26900273', '26845598', '26515130', '26371595', '25860689', '25706274', '25152571', '24944463', '24036009', '23953576', '23628322', '23199510', '23022373', '22698069', '22517517', '22495472', '22406819', '22325391', '22140019', '21967703', '21726107', '21675270', '21618684', '21538434', '21175794', '20942266', '20629306', '20610936', '20534267', '20462651', '20195234', '25013557', '19890714', '19876940', '19573088', '19502654', '19249530', '18825723', '18793002', '18698252', '18677390', '18661768', '18581476', '18428052', '18312287', '18251173', '17958649', '17880788', '17682970', '17600360', '17580226', '17387572', '16797322', '16757278', '16468953', '16184542', '15876467', '15783120', '15686696', '15376304', '15358192', '15280124', '15236613', '15162551', '14991083', '14971998', '14672611', '14657691', '14624379', '14565855', '12947847', '12778305', '12717237', '12691461', '12632631', '12500917', '12364864', '12150053', '12122370', '11965581', '11833674', '11564218', '11532698', '11291242', '11174418', '11118089', '11111978', '10949190', '10935984', '10897062', '10894588', '10437614', '10071027', '9850447', '9756004', '9636578', '9544499', '9361936', '9356855', '9311709', '15562579', '8996763', '8876856', '8740136', '8727944', '7475600', '8563007', '8522118', '9346565', '7829677', '7982315', '7905100', '8253464', '8372033', '8299858', '8392012', '1332924', '1589740', '1610540', '1306695', '2057739', '1786738', '2164367', '2172933', '2164662', '2555627', '2798853', '2642999', '2850404', '2887786', '3610049', '3032729', '3038659', '2826743', '3548212', '3011632', '2823540', '3008073', '2989068', '2986450', '3881037', '6097289', '6089303', '6086485', '6330465', '6307807', '6304482', '6285042', '214696', '213550', '194689', '190080', '4376182', '4369585', '4362374', '4339632', '4305707', '4313730', '4303384', '14090377']	56819	95688
peritonitis	K65	Human Immunodeficiency Virus	HIV	HIV	5.24965	297	("peritonitis"[MeSH Terms] OR "peritonitis"[All Fields]) AND (("hiv"[MeSH Terms] OR "hiv"[All Fields] OR ("human"[All Fields] AND "immunodeficiency"[All Fields] AND "virus"[All Fields]) OR "human immunodeficiency virus"[All Fields]) OR ("hiv"[MeSH Terms] OR "hiv"[All Fields]) OR ("hiv"[MeSH Terms] OR "hiv"[All Fields]))	['32502252', '32474538', '32426387', '32313460', '32240824', '31880800', '31771096', '31632634', '31451473', '31447793', '31107304', '31083531', '31075793', '31018683', '30991864', '30787963', '30560843', '30318980', '30013774', '29958521', '29941824', '29796582', '29562641', '29516894', '29494484', '29429754', '29399286', '29371507', '28882006', '28783247', '28341896', '28229205', '28220322', '28158991', '27935535', '27789254', '27730724', '27580321', '27574607', '30460000', '27345188', '27006437', '26993439', '26972884', '26845211', '26835475', '26802885', '26692615', '28590101', '26608272', '26523373', '26511797', '26511343', '26449510', '26449507', '26449501', '26448784', '26430183', '26266062', '25972656', '25685343', '25676850', '25544414', '25481567', '25236826', '25136195', '25008341', '24907472', '24853638', '24741254', '24723077', '24705193', '24605181', '24580808', '24488497', '24442683', '24388080', '30049109', '24285848', '24248112', '23967715', '23899336', '23845672', '23758837', '23698397', '23638982', '23459156', '23453715', '23353671', '23125415', '22992019', '22933600', '22767312', '22693226', '22475117', '22470834', '22393636', '22212637', '22139878', '21918437', '21526630', '21488179', '21480213', '21358876', '21291114', '21279937', '21190572', '21186670', '21176753', '21038792', '20535484', '19952544', '19946481', '19913951', '19818538', '19804421', '19409668', '21686483', '20224814', '19077781', '19037535', '18979999', '18955006', '18816208', '18689324', '18603716', '18570580', '18538104', '18480657', '18163053', '18098054', '17984441', '17982938', '17954279', '17868413', '17704691', '17626771', '17606211', '17546227', '17413611', '17287691', '17072964', '17062186', '17034711', '17034685', '16983820', '16956544', '16935346', '16786375', '16686310', '16675038', '16555513', '16496064', '16449304', '19816551', '16336804', '16235602', '16216109', '16207583', '16091901', '16032339', '15986017', '15946774', '15861339', '15839976', '15778265', '15564193', '15384805', '15329531', '15217178', '15137483', '14976796', '14769495', '14733423', '14703211', '14504867', '14502324', '14499077', '12908936', '12641519', '12526953', '32214964', '12486900', '12437891', '12432196', '12427257', '12221581', '11936091', '11931213', '11921558', '11904092', '11901455', '11845526', '11845519', '11510264', '11433633', '11399716', '11334257', '11315266', '11310407', '11213581', '11200905', '11035580', '11014701', '11011260', '10999127', '10914783', '10805752', '10716584', '10701402', '10683883', '10630764', '10621798', '10592364', '10524670', '10489952', '10405706', '10390578', '10333209', '10231202', '10101544', '10098988', '9737118', '9499599', '9496593', '9427470', '9250224', '9250423', '9376384', '9131331', '9102496', '9009979', '9043439', '9010801', '9019608', '11361501', '8930571', '8914180', '8962974', '8827203', '8728218', '8584317', '7755166', '7620089', '8530232', '7872325', '7705519', '7742042', '8787319', '7751680', '7724018', '7538366', '7977236', '8086531', '8038331', '8154817', '8296374', '8377381', '8102657', '8502269', '8340224', '8392136', '8447310', '8426551', '8438519', '8420072', '8384230', '1505295', '1341593', '1520554', '1641213', '1562028', '1558450', '1319717', '1531643', '1586698', '1361799', '1771679', '1895796', '2063949', '1880178', '1857490', '2037832', '2048580', '1680401', '2220742', '2317155', '1982848', '1982793', '2622269', '2762891', '2729340', '12284994', '2716538', '3293435', '3285032', '3025237']	379291	41323
other disorders of brain	G93	Herpes Simplex virus-1	HSV1	Herpesvirus 1, Human	5.2521	84	(other[All Fields] AND ("disease"[MeSH Terms] OR "disease"[All Fields] OR "disorders"[All Fields]) AND ("brain"[MeSH Terms] OR "brain"[All Fields])) AND (("herpesvirus 1, human"[MeSH Terms] OR "human herpesvirus 1"[All Fields] OR "herpes simplex virus 1"[All Fields]) OR ("herpesvirus 1, human"[MeSH Terms] OR "human herpesvirus 1"[All Fields] OR "hsv1"[All Fields]) OR ("herpesvirus 1, human"[MeSH Terms] OR "human herpesvirus 1"[All Fields] OR "herpesvirus 1, human"[All Fields]))	['32383759', '32235346', '31382180', '31217489', '30817937', '30698145', '30405395', '29557362', '29202119', '28814886', '28765170', '28302316', '28202703', '27646480', '27206795', '27497484', '27357149', '27106239', '27073094', '26813104', '26401998', '25376108', '25299331', '25157230', '24942567', '24748325', '24718267', '24671677', '24479442', '23817985', '23536224', '23382563', '22909213', '22490995', '22449257', '22379082', '22228853', '21956758', '21632649', '20806060', '20143419', '19265146', '19236348', '18662130', '18444082', '17412967', '17349776', '16973547', '16843674', '16595376', '16406033', '16282547', '16282463', '16227258', '15802953', '15607565', '15246985', '15172741', '14739339', '14682372', '12703545', '12506078', '12162374', '12115887', '11848687', '11556690', '11556685', '11277566', '11225213', '10933054', '10899831', '10798655', '10773211', '10656630', '10543613', '10191185', '10093593', '9853661', '9472553', '9014911', '8838560', '7494307', '8914792', '8561476']	13166	95765
other polyneuropathies	G62	Epstein-Barr Virus	EBV	Herpesvirus 4, Human	5.25328	30	(other[All Fields] AND ("polyneuropathies"[MeSH Terms] OR "polyneuropathies"[All Fields])) AND (("herpesvirus 4, human"[MeSH Terms] OR "human herpesvirus 4"[All Fields] OR ("epstein"[All Fields] AND "barr"[All Fields] AND "virus"[All Fields]) OR "epstein barr virus"[All Fields]) OR ("herpesvirus 4, human"[MeSH Terms] OR "human herpesvirus 4"[All Fields] OR "ebv"[All Fields]) OR ("herpesvirus 4, human"[MeSH Terms] OR "human herpesvirus 4"[All Fields] OR "herpesvirus 4, human"[All Fields]))	['31072742', '30403433', '28062188', '27820624', '23852841', '20850284', '20510468', '19939466', '16299677', '15012892', '12802050', '11876747', '11724912', '11466813', '11328202', '11026446', '10982474', '10695718', '10680793', '10084538', '9781538', '9521613', '8559429', '7614756', '8127382', '1320318', '1658645', '3030246', '7161628', '163004']	43106	3741
keratitis	H16	Human Immunodeficiency Virus	HIV	HIV	5.2542	232	("keratitis"[MeSH Terms] OR "keratitis"[All Fields]) AND (("hiv"[MeSH Terms] OR "hiv"[All Fields] OR ("human"[All Fields] AND "immunodeficiency"[All Fields] AND "virus"[All Fields]) OR "human immunodeficiency virus"[All Fields]) OR ("hiv"[MeSH Terms] OR "hiv"[All Fields]) OR ("hiv"[MeSH Terms] OR "hiv"[All Fields]))	['32587384', '32231553', '32181941', '32036734', '31864448', '31749531', '31715691', '31693713', '31640454', '31585850', '31523061', '31517055', '31497676', '31426392', '31355123', '31265195', '31083531', '30798272', '30292385', '30094132', '29942189', '29941824', '29883439', '29672246', '29466424', '29371573', '29371507', '29155164', '29120678', '28855193', '28820347', '28802816', '28336675', '28220322', '28213689', '28161744', '28161741', '28145786', '27943526', '27749454', '27729756', '27721784', '27580321', '27535731', '27429380', '27348134', '27236644', '27027917', '26973067', '26893583', '26663773', '26586985', '26449510', '26449509', '26449506', '26449505', '25914741', '25416182', '25358598', '25184135', '25177564', '25047131', '25039335', '24432986', '24413266', '24041659', '24011308', '23829906', '23797960', '23771014', '23552683', '23514657', '23447636', '23389903', '23341013', '23176837', '22952924', '21892696', '21876592', '21844802', '21780874', '21731332', '21675143', '21571984', '21414527', '21099441', '21060674', '20697003', '19815287', '19811614', '19695380', '19485796', '19177759', '19176111', '19013805', '18711280', '18698596', '18575918', '18562543', '18541856', '18504289', '18442428', '18399899', '18362670', '18163002', '18018421', '17982956', '17975560', '17974026', '17972227', '17972225', '17962464', '17761492', '17402837', '17261887', '17214054', '17207531', '17030711', '17007837', '16966020', '16633023', '16570856', '16498440', '16488011', '16404850', '16361033', '16291286', '16282150', '15695661', '15286861', '15175921', '15006078', '14745677', '14516821', '12867402', '12827375', '12792484', '12751722', '12701872', '12658099', '12425527', '12226825', '12208386', '11720161', '11702739', '11535454', '11488014', '11401678', '11384553', '11320030', '11239874', '11188989', '10995556', '10974925', '10965247', '10847274', '10582631', '10571297', '10518396', '10517309', '10448232', '10408467', '10398508', '10327361', '9865183', '9720400', '9715680', '9715470', '9702597', '9667626', '9593394', '9512144', '9446203', '9439367', '9220236', '9166426', '11364497', '9034156', '9186133', '9099284', '9022115', '8899277', '8602186', '8728488', '8551629', '8959067', '8650623', '8554085', '8563427', '8575188', '9097769', '8547736', '7649774', '9121747', '7672832', '7871653', '8021816', '8060958', '8051895', '8149575', '8030528', '7867837', '8232368', '8414691', '8500341', '8387231', '8430729', '1487264', '1324532', '1576586', '1543232', '1782783', '1818175', '1654479', '2063949', '2012549', '1797242', '1650660', '2243678', '2400342', '2402409', '2167192', '2188917', '2309871', '2306446', '2162118', '2136714', '2536632', '2850120', '3500376', '3451698', '2822996']	379291	25480
other diseases of anus and rectum	K62	Human Immunodeficiency Virus	HIV	HIV	5.25544	33	(other[All Fields] AND ("disease"[MeSH Terms] OR "disease"[All Fields] OR "diseases"[All Fields]) AND ("anal canal"[MeSH Terms] OR ("anal"[All Fields] AND "canal"[All Fields]) OR "anal canal"[All Fields] OR "anus"[All Fields]) AND ("rectum"[MeSH Terms] OR "rectum"[All Fields])) AND (("hiv"[MeSH Terms] OR "hiv"[All Fields] OR ("human"[All Fields] AND "immunodeficiency"[All Fields] AND "virus"[All Fields]) OR "human immunodeficiency virus"[All Fields]) OR ("hiv"[MeSH Terms] OR "hiv"[All Fields]) OR ("hiv"[MeSH Terms] OR "hiv"[All Fields]))	['32025745', '31761896', '30888979', '30242143', '28843621', '28837714', '23392465', '25031942', '21934574', '21552051', '21383563', '19581857', '18363070', '17996800', '17379452', '23074504', '16437884', '16283561', '15747068', '15486744', '14530675', '14507229', '12396536', '11525954', '11357031', '10496563', '8039785', '8181404', '1582350', '2059146', '2242700', '2173659', '2311459']	379291	517
other inflammatory liver diseases	K75	Human Immunodeficiency Virus	HIV	HIV	5.25688	106	(other[All Fields] AND inflammatory[All Fields] AND ("liver diseases"[MeSH Terms] OR ("liver"[All Fields] AND "diseases"[All Fields]) OR "liver diseases"[All Fields])) AND (("hiv"[MeSH Terms] OR "hiv"[All Fields] OR ("human"[All Fields] AND "immunodeficiency"[All Fields] AND "virus"[All Fields]) OR "human immunodeficiency virus"[All Fields]) OR ("hiv"[MeSH Terms] OR "hiv"[All Fields]) OR ("hiv"[MeSH Terms] OR "hiv"[All Fields]))	['31151971', '30905208', '30789012', '30728975', '30541695', '30403751', '30363837', '30326221', '30217523', '30212097', '30004409', '29499169', '29319822', '28942916', '28647291', '28578937', '28489271', '28223235', '27927859', '27466426', '27238162', '27000683', '26919912', '26739324', '26621911', '26606786', '26484872', '26163301', '25948238', '25903922', '25758282', '25672622', '25544048', '25528160', '25217800', '24955730', '24937532', '20301743', '24651679', '24594990', '24585567', '24520976', '24493858', '24471299', '24280294', '24239849', '24204962', '24138880', '23987993', '23945832', '23762271', '23749673', '23601754', '23440571', '23237007', '22537571', '22462624', '21748845', '21692711', '20886249', '19440116', '19420076', '19231993', '19128241', '19100499', '19075647', '18327012', '18179452', '18004087', '17938979', '17488516', '16917430', '16816553', '16700705', '16611045', '16265606', '16181144', '15894841', '15829006', '15807712', '15765398', '15561688', '15279591', '14767982', '14625215', '12708897', '12655347', '11850990', '11238807', '11054608', '9863871', '9788902', '9685235', '9298880', '8959900', '11363314', '8836887', '8589136', '7496138', '7482409', '7848206', '8399926', '12317771', '1380488', '1317637', '2286849']	379291	5352
acute bronchitis	J20	Human Polyomavirus JCV	JCV	JC Virus	5.2581	18	(acute[All Fields] AND ("bronchitis"[MeSH Terms] OR "bronchitis"[All Fields])) AND (("jc virus"[MeSH Terms] OR ("jc"[All Fields] AND "virus"[All Fields]) OR "jc virus"[All Fields] OR ("human"[All Fields] AND "polyomavirus"[All Fields] AND "jcv"[All Fields]) OR "human polyomavirus jcv"[All Fields]) OR ("J Clin Virol"[Journal] OR "jcv"[All Fields]) OR ("jc virus"[MeSH Terms] OR ("jc"[All Fields] AND "virus"[All Fields]) OR "jc virus"[All Fields]))	['29549834', '29227860', '26580407', '22074934', '20646956', '20471907', '20403727', '19303808', '18650126', '18644746', '18455958', '18378492', '17851126', '17482871', '17137835', '16406692', '15135747', '15072758']	7853	7475
other disorders of muscle	M62	Human Cytomegalovirus	CMV	Cytomegalovirus	5.25833	106	(other[All Fields] AND ("disease"[MeSH Terms] OR "disease"[All Fields] OR "disorders"[All Fields]) AND ("muscles"[MeSH Terms] OR "muscles"[All Fields] OR "muscle"[All Fields])) AND (("cytomegalovirus"[MeSH Terms] OR "cytomegalovirus"[All Fields] OR ("human"[All Fields] AND "cytomegalovirus"[All Fields]) OR "human cytomegalovirus"[All Fields]) OR CMV[All Fields] OR ("cytomegalovirus"[MeSH Terms] OR "cytomegalovirus"[All Fields]))	['32154367', '32014489', '30888648', '30796068', '30395621', '30070157', '29460890', '27855487', '27477575', '26075257', '25715475', '25251070', '25059237', '24969993', '24602805', '23852841', '23413290', '23379792', '24654431', '23242175', '23046573', '23027149', '22366193', '22211291', '22180648', '21249153', '20649510', '20590676', '21429240', '19771594', '20229711', '19070261', '18795839', '18712847', '18578010', '17687254', '17379854', '17362784', '17169268', '16521494', '16251851', '16169280', '15789062', '15356673', '15302807', '15172435', '14999223', '14974936', '12615797', '12490988', '12193208', '12193122', '12189162', '12054850', '11981062', '11869268', '11791007', '11747356', '11737332', '11428979', '11394897', '11328202', '11000337', '10942974', '10778784', '10699518', '10651067', '10637452', '10539849', '10510062', '10484073', '10430861', '10401764', '9770555', '9576054', '9236736', '9515288', '9196118', '9029778', '7781802', '7750939', '7804459', '8061378', '8310932', '8166406', '8248112', '8384030', '1336567', '1523362', '1804749', '1658645', '1648780', '1850635', '2170269', '2407354', '2158202', '1973580', '2561192', '3288294', '6312457', '141205', '178146', '184060', '1105821', '174854', '4362374']	56819	35847
spontaneous abortion	O03	Human Cytomegalovirus	CMV	Cytomegalovirus	5.26139	111	("abortion, spontaneous"[MeSH Terms] OR ("abortion"[All Fields] AND "spontaneous"[All Fields]) OR "spontaneous abortion"[All Fields] OR ("spontaneous"[All Fields] AND "abortion"[All Fields])) AND (("cytomegalovirus"[MeSH Terms] OR "cytomegalovirus"[All Fields] OR ("human"[All Fields] AND "cytomegalovirus"[All Fields]) OR "human cytomegalovirus"[All Fields]) OR CMV[All Fields] OR ("cytomegalovirus"[MeSH Terms] OR "cytomegalovirus"[All Fields]))	['32704477', '31670146', '29729547', '29688863', '29113531', '29099873', '27639132', '27451499', '26601834', '26499091', '26386469', '25976377', '25906658', '25732959', '25435331', '24554225', '24520502', '24283165', '23910697', '23715227', '23668923', '23236240', '23116176', '22675965', '22196923', '21740739', '21710852', '21368762', '21328383', '21261443', '21072785', '19778807', '18930808', '17550326', '16628580', '16107203', '15568739', '15500740', '15449820', '15065194', '15037417', '14727482', '12973948', '12427394', '12361767', '12072838', '11740709', '11703200', '10379501', '9721782', '9639755', '9481569', '9266994', '9255087', '9232116', '9137107', '9463082', '9103079', '7898844', '7876388', '7880404', '8080981', '8202721', '8269275', '8388026', '8384405', '1337406', '1442916', '1340262', '1336320', '1327343', '1794680', '1936219', '1917272', '1665142', '1664628', '2173150', '2175172', '2157867', '2080625', '3026630', '3028188', '6474555', '6324849', '6315846', '6312542', '6317066', '6264943', '6275339', '6255049', '205377', '201888', '189632', '165711', '163996', '172296', '4364210', '4378010', '4365290', '4369528', '4361190', '4350773', '4339006', '4332174', '4330543', '4318343', '4313254', '4982831', '4304457', '4168539', '14073417']	56819	39586
nail disorders	L60	Human Immunodeficiency Virus	HIV	HIV	5.26189	166	("nail diseases"[MeSH Terms] OR ("nail"[All Fields] AND "diseases"[All Fields]) OR "nail diseases"[All Fields] OR ("nail"[All Fields] AND "disorders"[All Fields]) OR "nail disorders"[All Fields]) AND (("hiv"[MeSH Terms] OR "hiv"[All Fields] OR ("human"[All Fields] AND "immunodeficiency"[All Fields] AND "virus"[All Fields]) OR "human immunodeficiency virus"[All Fields]) OR ("hiv"[MeSH Terms] OR "hiv"[All Fields]) OR ("hiv"[MeSH Terms] OR "hiv"[All Fields]))	['32419559', '32359927', '31969241', '31938980', '31502093', '31082527', '31049337', '31014946', '30665479', '29601625', '29091566', '29072219', '29052886', '28639462', '28233292', '28188492', '27574796', '27450641', '27136621', '26585031', '26155930', '25413984', '24951155', '24943206', '24783258', '24261733', '24164152', '24098897', '23990734', '23919050', '23816463', '23248416', '23149050', '23125328', '23053563', '22998739', '22960819', '22016272', '21501889', '21340406', '21206122', '21181103', '20839423', '20589586', '20409288', '20386383', '19778955', '19584475', '19484505', '19200182', '19046121', '19024907', '18583790', '18338928', '18087932', '18032858', '18026632', '17634082', '17590123', '17448006', '17199585', '16854192', '16791016', '16198810', '16107174', '15864252', '15708115', '15688097', '15545488', '15450902', '15349516', '15238787', '15210460', '15030322', '14765353', '14510969', '14510968', '12408731', '12048499', '11898467', '11807442', '11737328', '11702301', '11599157', '11488014', '11485139', '11451325', '11366875', '11244898', '11168664', '11118393', '11095193', '10894302', '10842772', '10826095', '10809885', '10792478', '10738363', '10735957', '10730912', '10704935', '10697975', '10681612', '10602547', '10546880', '10544885', '10459391', '10454186', '10354091', '10208627', '10025859', '9801676', '9796665', '9653014', '9643757', '9625645', '9576055', '20921746', '9534900', '9425802', '9418783', '9390334', '9412055', '9739910', '9299752', '8912591', '8966412', '8902341', '8859297', '8806328', '8784305', '8708045', '8763464', '8727775', '8627197', '8849929', '11363090', '11361431', '11361430', '8849182', '7929920', '7701891', '8077510', '8077508', '8299383', '8106224', '1619083', '1500232', '1465574', '1344688', '1768394', '1828567', '1683492', '2141830', '2319027', '2358102', '2221724', '2576630', '2623231', '2527053', '2929646', '2807386', '2718548', '2913083', '2587953', '6229203']	379291	13278
other disorders of white blood cells	D72	Chlamydia trachomatis	C. trachomatis	Chlamydia trachomatis	5.26331	56	(other[All Fields] AND ("disease"[MeSH Terms] OR "disease"[All Fields] OR "disorders"[All Fields]) AND ("leukocytes"[MeSH Terms] OR "leukocytes"[All Fields] OR ("white"[All Fields] AND "blood"[All Fields] AND "cells"[All Fields]) OR "white blood cells"[All Fields] OR "leukocyte count"[MeSH Terms] OR ("leukocyte"[All Fields] AND "count"[All Fields]) OR "leukocyte count"[All Fields] OR ("white"[All Fields] AND "blood"[All Fields] AND "cells"[All Fields]))) AND (("chlamydia trachomatis"[MeSH Terms] OR ("chlamydia"[All Fields] AND "trachomatis"[All Fields]) OR "chlamydia trachomatis"[All Fields]) OR ("chlamydia trachomatis"[MeSH Terms] OR ("chlamydia"[All Fields] AND "trachomatis"[All Fields]) OR "chlamydia trachomatis"[All Fields] OR "c trachomatis"[All Fields]) OR ("chlamydia trachomatis"[MeSH Terms] OR ("chlamydia"[All Fields] AND "trachomatis"[All Fields]) OR "chlamydia trachomatis"[All Fields]))	['31440475', '30902833', '30351348', '30147292', '29563165', '29454196', '26179901', '23620186', '23457650', '22153301', '21802168', '21742006', '21285914', '20434582', '20353145', '19805533', '19501917', '18357907', '16472397', '15538207', '14692140', '12572087', '11947926', '11340672', '11034527', '10920340', '10829243', '10616357', '10594682', '9730883', '9712743', '9619577', '9502448', '9377664', '9120292', '8892595', '8677076', '7751752', '7862377', '7725806', '7829907', '7978905', '8403493', '7691730', '8498424', '1827261', '2913355', '3394697', '3660168', '3580330', '4019796', '6544879', '6846307', '6781707', '118928', '644417']	16181	35537
bronchitis, not specified as acute or chronic	J40	Herpes Simplex virus-2	HSV2	Herpesvirus 2, Human	5.26475	195	(("bronchitis"[MeSH Terms] OR "bronchitis"[All Fields]) NOT (specified[All Fields] AND acute[All Fields]) OR chronic[All Fields]) AND (("herpesvirus 2, human"[MeSH Terms] OR "human herpesvirus 2"[All Fields] OR "herpes simplex virus 2"[All Fields]) OR ("herpesvirus 2, human"[MeSH Terms] OR "human herpesvirus 2"[All Fields] OR "hsv2"[All Fields]) OR ("herpesvirus 2, human"[MeSH Terms] OR "human herpesvirus 2"[All Fields] OR "herpesvirus 2, human"[All Fields]))	['32161194', '32148514', '32143643', '32125285', '30894469', '30372719', '30362389', '30289810', '30231151', '30118914', '30045971', '29813042', '29323845', '29221652', '28929964', '28862140', '28799270', '28726789', '28711432', '28642806', '28628343', '28581445', '28397560', '28294067', '28197699', '28197698', '28191384', '27999325', '27888235', '27772619', '27576009', '27442669', '27287497', '27089710', '26808155', '26677065', '26665761', '26482341', '26480900', '25908332', '25906658', '25646591', '25614521', '25547479', '25518978', '25375183', '25320297', '25286509', '25231301', '25163019', '25139839', '25109751', '24975337', '24956686', '24695656', '24635924', '24554666', '24485930', '25975104', '24065320', '23975187', '23970289', '23850416', '23798484', '23572481', '23365421', '26316953', '23071536', '22864611', '22718836', '22686021', '22505800', '22395713', '22292785', '22282082', '22184781', '22136755', '22133882', '22018212', '21742810', '21412749', '21396133', '21251181', '21176214', '21087488', '20930341', '20807089', '20467890', '20387126', '20375957', '20179002', '20152103', '20126383', '20021960', '19925401', '19882901', '19832859', '19682876', '19459485', '19350427', '19325203', '19268108', '19145331', '18461012', '17976968', '17485794', '17314521', '17228053', '17141448', '17089915', '17059383', '17044837', '16821715', '16805233', '16804851', '16644637', '16583361', '16441448', '16411098', '16315311', '16303067', '16303014', '16225691', '15997270', '15958038', '15842407', '15818204', '15747870', '15733593', '15709031', '15516420', '15453891', '15319082', '15163423', '15061661', '14722993', '14566059', '12810797', '12442526', '12353187', '12186693', '12173124', '11986245', '11876004', '11867018', '11557857', '11556690', '11238653', '11215088', '10990342', '10876868', '10808586', '10527048', '10467507', '10399234', '10391810', '10047759', '9891682', '9891681', '9849551', '9812037', '9684118', '9669126', '9602886', '9558160', '9494829', '9667856', '11364936', '9538399', '8921768', '8890037', '8894573', '8927276', '8627770', '8993771', '7555630', '8548189', '7795510', '7824098', '7762752', '7727847', '7610661', '7963702', '7924923', '7811864', '7911177', '8133093', '8038312', '8277181', '8182508', '8408791', '1934764', '2036132', '6294820', '4353782']	4982	1404170
other diseases of liver	K76	Merkel Cell Polyomavirus	MCV	Merkel cell polyomavirus	5.26487	52	(other[All Fields] AND ("liver diseases"[MeSH Terms] OR ("liver"[All Fields] AND "diseases"[All Fields]) OR "liver diseases"[All Fields] OR ("diseases"[All Fields] AND "liver"[All Fields]) OR "diseases of liver"[All Fields])) AND (("merkel cell polyomavirus"[MeSH Terms] OR ("merkel"[All Fields] AND "cell"[All Fields] AND "polyomavirus"[All Fields]) OR "merkel cell polyomavirus"[All Fields]) OR MCV[All Fields] OR ("merkel cell polyomavirus"[MeSH Terms] OR ("merkel"[All Fields] AND "cell"[All Fields] AND "polyomavirus"[All Fields]) OR "merkel cell polyomavirus"[All Fields]))	['32033757', '31115929', '30987689', '30213870', '29894357', '29433082', '29128052', '28988003', '28735109', '27587219', '27352093', '26907882', '26320013', '26167823', '24374940', '21824402', '21809364', '21419462', '21251303', '20206409', '19100499', '18239988', '16823539', '16151741', '15897724', '15799004', '23105491', '11709657', '11026142', '10841093', '10629571', '9592948', '9547899', '9378446', '9267545', '9342622', '8733899', '8749821', '8622806', '7847591', '7945575', '8488962', '1402470', '2195696', '2080772', '2562717', '2568766', '2711282', '2563911', '6139881', '7160912', '512765']	6221	79986
disorders of vitreous body	H43	Toxoplasma gondii	T. gondii	Toxoplasma	5.26668	21	(("disease"[MeSH Terms] OR "disease"[All Fields] OR "disorders"[All Fields]) AND ("vitreous body"[MeSH Terms] OR ("vitreous"[All Fields] AND "body"[All Fields]) OR "vitreous body"[All Fields])) AND (("toxoplasma"[MeSH Terms] OR "toxoplasma"[All Fields] OR ("toxoplasma"[All Fields] AND "gondii"[All Fields]) OR "toxoplasma gondii"[All Fields]) OR ("Tech Rep Brookhaven Natl Lab"[Journal] AND gondii[All Fields]) OR ("toxoplasma"[MeSH Terms] OR "toxoplasma"[All Fields]))	['32549728', '31785234', '28282487', '26174811', '24518074', '22539102', '22068852', '21732111', '19111254', '17986291', '17591668', '17505729', '16458965', '12427068', '11726627', '9822234', '9512147', '9486555', '9063244', '8644808', '6460315']	20358	4003
other joint disorders, not elsewhere classified	M25	Hepatitis C Virus	HCV	Hepacivirus	5.26688	144	((other[All Fields] AND ("joint diseases"[MeSH Terms] OR ("joint"[All Fields] AND "diseases"[All Fields]) OR "joint diseases"[All Fields] OR ("joint"[All Fields] AND "disorders"[All Fields]) OR "joint disorders"[All Fields])) NOT (elsewhere[All Fields] AND ("classification"[MeSH Terms] OR "classification"[All Fields] OR "classified"[All Fields]))) AND (("hepacivirus"[MeSH Terms] OR "hepacivirus"[All Fields] OR "hepatitis c virus"[All Fields]) OR HCV[All Fields] OR ("hepacivirus"[MeSH Terms] OR "hepacivirus"[All Fields]))	['32723287', '32294532', '32045447', '31711245', '31347413', '31057519', '31036608', '30946208', '30929534', '30613166', '30455237', '29972966', '29853309', '29747994', '29734473', '29560855', '29529669', '29465371', '29397766', '28700530', '28521213', '28492440', '28375829', '28247302', '27862662', '27746381', '27639841', '27560377', '27132481', '26843145', '26455474', '26193307', '25939523', '25613809', '25560790', '25537884', '25268749', '25263827', '25174034', '25146875', '25136615', '25048261', '25016097', '24976694', '24952023', '24804261', '24751518', '24654562', '24489505', '23975363', '23455625', '22905868', '22503792', '22410397', '22394488', '22100794', '21954118', '21888688', '21690185', '21645338', '20943071', '20886249', '20401762', '19962798', '19910794', '19797557', '19758134', '19531755', '19462335', '19185064', '19999234', '18703171', '18692602', '18521652', '18298584', '18193394', '17935188', '17888211', '17876647', '17786140', '17492843', '17305884', '17137683', '17133607', '17056293', '16917962', '16762156', '16684002', '16366142', '16245956', '16190552', '15910559', '15678893', '15598090', '15554428', '15389194', '15198730', '12891066', '12793134', '12787527', '12775982', '12635503', '12603525', '12528081', '12516900', '12478671', '12410641', '12203077', '12105683', '12044533', '11892438', '11669164', '11602464', '11283811', '11255860', '10882215', '10787003', '10743797', '10622590', '10604234', '10561713', '10567673', '10235218', '10194125', '9972979', '9972971', '9667626', '9604732', '9558909', '9537428', '9465381', '9424142', '9226177', '9229181', '9377853', '9377848', '9046734', '8861523', '8850039', '7485060', '8745593', '8519614', '1400070', '1645686']	74691	51326
acute pancreatitis	K85	Human Cytomegalovirus	CMV	Cytomegalovirus	5.26807	146	("pancreatitis"[MeSH Terms] OR "pancreatitis"[All Fields] OR ("acute"[All Fields] AND "pancreatitis"[All Fields]) OR "acute pancreatitis"[All Fields]) AND (("cytomegalovirus"[MeSH Terms] OR "cytomegalovirus"[All Fields] OR ("human"[All Fields] AND "cytomegalovirus"[All Fields]) OR "human cytomegalovirus"[All Fields]) OR CMV[All Fields] OR ("cytomegalovirus"[MeSH Terms] OR "cytomegalovirus"[All Fields]))	['31644243', '31631612', '30936341', '30217697', '29333078', '27921058', '27908284', '27793122', '27580384', '27440845', '27067875', '26172021', '25301103', '25046147', '24940147', '24686435', '24262917', '23730553', '23573461', '23183408', '25389736', '21562021', '21386644', '21344776', '21279295', '20664484', '20098069', '20061932', '19142576', '18759560', '18333048', '17959847', '17889170', '17189226', '17117907', '16870717', '16865687', '16764633', '16298662', '16261436', '16154149', '16109575', '15236192', '12882919', '12830760', '12786838', '12673379', '12588319', '12239761', '12032442', '11992809', '11979749', '11815864', '11429041', '11339098', '11131923', '11093460', '10830244', '10708288', '10484868', '10484083', '10389682', '9841974', '9790974', '9726035', '9517535', '9404760', '9361937', '9389948', '9324671', '9333315', '9038194', '9013171', '8939238', '8899796', '8781609', '8991434', '8878143', '8680052', '8664074', '8545870', '7481004', '7628849', '7857142', '7727139', '8088766', '7519674', '8054532', '8076237', '7992567', '7504566', '8228089', '7506701', '8388585', '7952365', '1466620', '21170279', '1324706', '1319248', '1370962', '1309270', '1655153', '1911797', '1654918', '2007747', '1992866', '1846480', '1824803', '1704632', '2169300', '2160899', '2158167', '2342317', '2154872', '2597967', '2554845', '2554512', '2656816', '2535776', '2474062', '2829502', '3037911', '3031723', '3040623', '3620018', '3775342', '3021622', '3016100', '3005942', '3909198', '2998300', '6089303', '6086491', '6322583', '6285283', '6268526', '6248718', '6451161', '204857', '1091174', '4367278', '4347436', '4337727', '4327594', '14019522', '14081169']	56819	69547
other coagulation defects	D68	Hepatitis B Virus	HBV	Hepatitis B virus	5.27103	61	(other[All Fields] AND ("blood coagulation disorders"[MeSH Terms] OR ("blood"[All Fields] AND "coagulation"[All Fields] AND "disorders"[All Fields]) OR "blood coagulation disorders"[All Fields] OR ("coagulation"[All Fields] AND "defects"[All Fields]) OR "coagulation defects"[All Fields])) AND (("hepatitis b virus"[MeSH Terms] OR "hepatitis b virus"[All Fields]) OR HBV[All Fields] OR ("hepatitis b virus"[MeSH Terms] OR "hepatitis b virus"[All Fields]))	['30946208', '30908666', '30462849', '30378643', '28530647', '27822257', '24620386', '26161303', '23945832', '22370817', '21636866', '20635919', '20350664', '20128348', '20001991', '19771535', '19595482', '19289290', '18624700', '17630559', '16461236', '16225258', '16099190', '15575965', '12503038', '12454365', '12199676', '10964439', '10726654', '10629594', '10534150', '10444287', '9873865', '9598929', '9359526', '8850039', '9239887', '7631634', '7604813', '8236421', '7685810', '1400070', '1321326', '1711018', '1707952', '3189317', '3177394', '3139829', '2828076', '3103637', '3098092', '3012784', '3990749', '2408269', '3932510', '6613078', '6814549', '6104036', '701656', '865530', '4255416']	61813	11236
asthma	J45	Helicobacter pylori	H. pylori	Helicobacter pylori	5.27411	215	("asthma"[MeSH Terms] OR "asthma"[All Fields]) AND (("helicobacter pylori"[MeSH Terms] OR ("helicobacter"[All Fields] AND "pylori"[All Fields]) OR "helicobacter pylori"[All Fields]) OR ("helicobacter pylori"[MeSH Terms] OR ("helicobacter"[All Fields] AND "pylori"[All Fields]) OR "helicobacter pylori"[All Fields] OR "h pylori"[All Fields]) OR ("helicobacter pylori"[MeSH Terms] OR ("helicobacter"[All Fields] AND "pylori"[All Fields]) OR "helicobacter pylori"[All Fields]))	['32770542', '32543787', '32510247', '32070394', '32042724', '31858489', '31812180', '31522447', '31486236', '31242493', '31194177', '30734129', '30687530', '30240703', '29849681', '29545632', '29491476', '29352004', '29161087', '29110881', '28925866', '28891139', '28891133', '28813514', '28787771', '28755972', '28645881', '28642748', '28634020', '28608279', '28579087', '28508347', '28425257', '28424674', '28399250', '28389738', '28383714', '28217820', '28124160', '28087613', '28053340', '30299058', '27917621', '27727140', '27520775', '27460807', '27209195', '27014260', '26937899', '26932510', '26898731', '26742438', '26701945', '26523109', '26383021', '26310565', '26214524', '26201120', '26139132', '26082756', '28943607', '25726814', '25715240', '25655557', '25530147', '25269182', '25074917', '24901176', '24857191', '24750254', '24740005', '24612362', '24587617', '24572448', '25916130', '25782304', '24354980', '24180409', '26157810', '24011241', '23825730', '23776703', '23612703', '23607896', '23577158', '23434867', '23382221', '23380646', '22691250', '23242126', '23067334', '23028243', '22971068', '22920270', '22919602', '22895083', '22622266', '22550247', '22515362', '22500191', '22375167', '22307326', '22307323', '22221613', '23484406', '22195684', '22184269', '22157439', '21997957', '21923687', '21882136', '21831135', '21779030', '21737881', '21678277', '21623674', '21591951', '21529109', '21191512', '21157038', '21049552', '20827182', '20649083', '20594251', '20568382', '20406078', '20066173', '21437048', '20038537', '21386199', '19927539', '19712164', '19668128', '19661982', '19606942', '19457415', '19434934', '19365600', '19239342', '19236223', '19227910', '19220467', '19152993', '19125524', '19112508', '19109248', '19066275', '18783514', '18758415', '18671823', '18628381', '18598192', '18488081', '18396114', '18393178', '18293684', '18219950', '18194986', '21289948', '18039679', '19582200', '17725593', '17631119', '17586034', '17535826', '17452546', '17385469', '17301403', '17037696', '16819003', '16763382', '16759841', '16451410', '28286439', '19858580', '16272799', '16162712', '16021603', '15970635', '15881645', '15823700', '15758897', '15692784', '15355464', '15147448', '15125904', '15078346', '14679321', '14679318', '14653232', '12840675', '12840674', '12624841', '12608899', '12508341', '12396956', '11940066', '11552426', '11428745', '11068074', '10955750', '10941865', '10929625', '10893012', '10770819', '10669445', '10499486', '10466907', '10462889', '9867089', '9848026', '9716980', '10169237', '9139585', '7552934']	45669	190270
other diseases of intestine	K63	Toxoplasma gondii	T. gondii	Toxoplasma	5.27427	45	(other[All Fields] AND ("disease"[MeSH Terms] OR "disease"[All Fields] OR "diseases"[All Fields]) AND ("intestines"[MeSH Terms] OR "intestines"[All Fields] OR "intestine"[All Fields])) AND (("toxoplasma"[MeSH Terms] OR "toxoplasma"[All Fields] OR ("toxoplasma"[All Fields] AND "gondii"[All Fields]) OR "toxoplasma gondii"[All Fields]) OR ("Tech Rep Brookhaven Natl Lab"[Journal] AND gondii[All Fields]) OR ("toxoplasma"[MeSH Terms] OR "toxoplasma"[All Fields]))	['32373554', '31430281', '31138751', '30941666', '29309783', '28267780', '30152951', '26008610', '25757795', '25408224', '25201405', '24320623', '24003177', '23650399', '23216867', '22832545', '22078010', '21840261', '21738266', '20979782', '20561393', '17335814', '17055964', '16339558', '16182390', '12325441', '12197119', '12099420', '11884471', '10503251', '9105308', '8973478', '8973405', '7963532', '7978639', '8288479', '8398544', '8430937', '3346545', '6686377', '7337909', '7365627', '422464', '1158771', '5774320']	20358	18705
tubulo-interstitial nephritis, not specified as acute or chronic	N12	Herpes Simplex virus-2	HSV2	Herpesvirus 2, Human	5.27634	192	(("nephritis, interstitial"[MeSH Terms] OR ("nephritis"[All Fields] AND "interstitial"[All Fields]) OR "interstitial nephritis"[All Fields] OR ("tubulo"[All Fields] AND "interstitial"[All Fields] AND "nephritis"[All Fields]) OR "tubulo interstitial nephritis"[All Fields]) NOT (specified[All Fields] AND acute[All Fields]) OR chronic[All Fields]) AND (("herpesvirus 2, human"[MeSH Terms] OR "human herpesvirus 2"[All Fields] OR "herpes simplex virus 2"[All Fields]) OR ("herpesvirus 2, human"[MeSH Terms] OR "human herpesvirus 2"[All Fields] OR "hsv2"[All Fields]) OR ("herpesvirus 2, human"[MeSH Terms] OR "human herpesvirus 2"[All Fields] OR "herpesvirus 2, human"[All Fields]))	['32161194', '32148514', '32143643', '32125285', '30894469', '30372719', '30362389', '30289810', '30231151', '30118914', '30045971', '29813042', '29323845', '29221652', '28929964', '28862140', '28799270', '28726789', '28711432', '28642806', '28628343', '28581445', '28397560', '28294067', '28197699', '28197698', '28191384', '27999325', '27888235', '27772619', '27576009', '27442669', '27287497', '27089710', '26808155', '26677065', '26665761', '26482341', '26480900', '25908332', '25906658', '25646591', '25614521', '25547479', '25518978', '25375183', '25320297', '25286509', '25231301', '25163019', '25139839', '25109751', '24975337', '24956686', '24695656', '24635924', '24554666', '24485930', '25975104', '24065320', '23975187', '23970289', '23850416', '23798484', '23572481', '23365421', '26316953', '23071536', '22864611', '22718836', '22686021', '22505800', '22395713', '22292785', '22282082', '22184781', '22136755', '22133882', '22018212', '21742810', '21412749', '21396133', '21251181', '21176214', '21087488', '20930341', '20807089', '20467890', '20387126', '20375957', '20179002', '20152103', '20126383', '20021960', '19925401', '19882901', '19832859', '19682876', '19459485', '19350427', '19325203', '19268108', '19145331', '18461012', '17976968', '17485794', '17314521', '17228053', '17141448', '17089915', '17059383', '17044837', '16821715', '16805233', '16804851', '16644637', '16583361', '16441448', '16411098', '16315311', '16303067', '16225691', '15958038', '15842407', '15818204', '15747870', '15733593', '15709031', '15516420', '15453891', '15319082', '15163423', '15061661', '14722993', '14566059', '12810797', '12442526', '12353187', '12186693', '12173124', '11986245', '11876004', '11867018', '11557857', '11556690', '11238653', '11215088', '10990342', '10876868', '10808586', '10527048', '10467507', '10399234', '10391810', '10047759', '9891682', '9891681', '9849551', '9812037', '9684118', '9669126', '9602886', '9558160', '9494829', '9667856', '11364936', '9538399', '8921768', '8890037', '8894573', '8927276', '8627770', '8993771', '7555630', '8548189', '7795510', '7824098', '7762752', '7727847', '7963702', '7924923', '7811864', '7911177', '8133093', '8038312', '8277181', '8182508', '8408791', '1934764', '2036132', '6294820', '4353782']	4982	1398088
cardiomyopathy	I42	Toxoplasma gondii	T. gondii	Toxoplasma	5.27861	117	("cardiomyopathies"[MeSH Terms] OR "cardiomyopathies"[All Fields] OR "cardiomyopathy"[All Fields]) AND (("toxoplasma"[MeSH Terms] OR "toxoplasma"[All Fields] OR ("toxoplasma"[All Fields] AND "gondii"[All Fields]) OR "toxoplasma gondii"[All Fields]) OR ("Tech Rep Brookhaven Natl Lab"[Journal] AND gondii[All Fields]) OR ("toxoplasma"[MeSH Terms] OR "toxoplasma"[All Fields]))	['31014806', '30529368', '29358332', '29349623', '27574795', '27085128', '26965234', '26797583', '25060385', '22647214', '22574099', '20424527', '18762973', '18753067', '17689762', '17602724', '17545725', '17401260', '17010399', '16967718', '16903988', '16800354', '16773276', '16627444', '16475515', '15966614', '15922227', '15357102', '15025367', '14740917', '12583326', '12088073', '11314787', '10754583', '10752167', '11028270', '10898141', '10530439', '10451122', '10365523', '9145743', '9235064', '8931299', '8944597', '8754648', '8740702', '7571263', '7779841', '7746778', '8073231', '7963396', '7957272', '8178547', '7944996', '7954957', '8217449', '8340685', '8110372', '1431276', '1334683', '1595569', '1627327', '1580940', '1824212', '1872010', '2044116', '2291617', '2094837', '2090995', '2382625', '2165348', '2315870', '2314952', '2257024', '2801493', '2512880', '3128582', '2820341', '2849958', '3950043', '2418775', '4088486', '2990379', '3039096', '3909382', '3038833', '6344840', '6337434', '6291352', '566810', '756990', '1004011', '1271745', '1094993', '1122272', '4609962', '4157402', '4157426', '4578582', '4806993', '4343843', '4119237', '4262467', '4933147', '5480197', '4316350', '4982499', '5808239', '4951330', '4902566', '4289528', '5959346', '14328109', '14106118', '13998049', '14491173', '13533258']	20358	127716
other arthrosis	M19	Hepatitis C Virus	HCV	Hepacivirus	5.28052	139	(other[All Fields] AND ("joint diseases"[MeSH Terms] OR ("joint"[All Fields] AND "diseases"[All Fields]) OR "joint diseases"[All Fields] OR "arthrosis"[All Fields])) AND (("hepacivirus"[MeSH Terms] OR "hepacivirus"[All Fields] OR "hepatitis c virus"[All Fields]) OR HCV[All Fields] OR ("hepacivirus"[MeSH Terms] OR "hepacivirus"[All Fields]))	['32723287', '32294532', '31347413', '31057519', '30946208', '30929534', '30613166', '30455237', '29972966', '29853309', '29747994', '29734473', '29560855', '29529669', '29465371', '29397766', '28700530', '28521213', '28492440', '28375829', '28247302', '27862662', '27746381', '27639841', '27560377', '27132481', '26843145', '26455474', '26193307', '25939523', '25613809', '25560790', '25537884', '25268749', '25263827', '25174034', '25146875', '25136615', '25048261', '24976694', '24952023', '24804261', '24751518', '24654562', '24489505', '23975363', '23455625', '22905868', '22503792', '22410397', '22394488', '22100794', '21954118', '21888688', '21690185', '21645338', '20943071', '20886249', '20401762', '19962798', '19910794', '19797557', '19758134', '19531755', '19462335', '19185064', '19999234', '18703171', '18692602', '18521652', '18298584', '18193394', '17888211', '17876647', '17786140', '17492843', '17305884', '17137683', '17133607', '17056293', '16917962', '16762156', '16684002', '16366142', '16245956', '16190552', '15910559', '15678893', '15598090', '15554428', '15389194', '15198730', '12891066', '12793134', '12787527', '12775982', '12635503', '12603525', '12528081', '12516900', '12478671', '12410641', '12203077', '12105683', '12044533', '11892438', '11669164', '11602464', '11283811', '11255860', '10882215', '10787003', '10743797', '10622590', '10604234', '10561713', '10567673', '10235218', '10194125', '9972979', '9972971', '9667626', '9604732', '9558909', '9537428', '9465381', '9424142', '9226177', '9229181', '9377853', '9377848', '9046734', '8861523', '8850039', '7485060', '8745593', '8519614', '1400070', '1645686']	74691	49349
tubulo-interstitial nephritis, not specified as acute or chronic	N12	Kaposis Sarcoma-Associated Herpesvirus	KSHV/HHV-8	Herpesvirus 8, Human	5.2832	201	(("nephritis, interstitial"[MeSH Terms] OR ("nephritis"[All Fields] AND "interstitial"[All Fields]) OR "interstitial nephritis"[All Fields] OR ("tubulo"[All Fields] AND "interstitial"[All Fields] AND "nephritis"[All Fields]) OR "tubulo interstitial nephritis"[All Fields]) NOT (specified[All Fields] AND acute[All Fields]) OR chronic[All Fields]) AND (("herpesvirus 8, human"[MeSH Terms] OR "human herpesvirus 8"[All Fields] OR ("kaposis"[All Fields] AND "sarcoma"[All Fields] AND "associated"[All Fields] AND "herpesvirus"[All Fields]) OR "kaposis sarcoma associated herpesvirus"[All Fields]) OR KSHV/HHV-8[All Fields] OR ("herpesvirus 8, human"[MeSH Terms] OR "human herpesvirus 8"[All Fields] OR "herpesvirus 8, human"[All Fields]))	['32168836', '32095147', '31730835', '31699472', '31567129', '31096150', '31020117', '30955487', '30779028', '30607128', '30497802', '30262126', '30210797', '30185062', '30104627', '31940301', '29698475', '29673190', '29523417', '29364981', '29290414', '29150768', '29066044', '29051178', '29021516', '29018798', '28981470', '28916317', '28906584', '28872106', '28798059', '28747501', '28639696', '28609772', '28465156', '28340807', '28287622', '28046107', '27772621', '27760204', '27258788', '27734534', '27512057', '27372661', '27262367', '27104499', '27021141', '26848067', '26831502', '26739045', '26628726', '26611228', '26542602', '26341274', '26264753', '26125221', '25949870', '25834713', '25783474', '25158811', '25019430', '24968940', '24868994', '24469036', '24371396', '23897264', '23829966', '23774790', '23743126', '23740979', '23365457', '23278452', '22847205', '22593192', '22590573', '21952625', '21839673', '21531895', '21518386', '21509779', '21392127', '21360542', '21324504', '21302114', '21094868', '20954469', '20926565', '20577080', '20417616', '20417362', '20388794', '20110001', '23082307', '20004131', '19756920', '19748788', '19712456', '19528912', '19475629', '19400749', '19337983', '25949302', '21754959', '19017178', '18989224', '18835212', '18573719', '18572051', '18499694', '18496429', '18292568', '18089318', '17912148', '17881360', '17784695', '17668582', '17638430', '17479186', '17337646', '17337401', '17330143', '17140370', '17096608', '16928877', '16700780', '16554487', '16477336', '16476737', '16409673', '16397126', '16393977', '16377398', '16354573', '16309502', '16226536', '16218035', '16128027', '16115855', '16053020', '16043440', '16001371', '15976177', '15609505', '15153155', '15141762', '15009302', '14987280', '12837836', '12835569', '12749015', '12718819', '12684549', '12662277', '12631175', '12589459', '12581135', '12529677', '12353318', '12271305', '12238583', '12173124', '12144897', '11801776', '11790884', '11669221', '11441293', '11378557', '11374413', '11345061', '11342455', '11322168', '11295117', '11289393', '11216918', '11168749', '11160738', '11154986', '10985251', '10983694', '10971959', '10917774', '10849322', '10730344', '10651713', '10611054', '10596717', '10550017', '10467321', '10231692', '10200598', '10096517', '9990371', '9930354', '9753353', '9577878', '9500639', '9487226', '9292063', '9223479', '9029034', '8880198']	5547	1398088
bronchitis, not specified as acute or chronic	J40	Kaposis Sarcoma-Associated Herpesvirus	KSHV/HHV-8	Herpesvirus 8, Human	5.28509	201	(("bronchitis"[MeSH Terms] OR "bronchitis"[All Fields]) NOT (specified[All Fields] AND acute[All Fields]) OR chronic[All Fields]) AND (("herpesvirus 8, human"[MeSH Terms] OR "human herpesvirus 8"[All Fields] OR ("kaposis"[All Fields] AND "sarcoma"[All Fields] AND "associated"[All Fields] AND "herpesvirus"[All Fields]) OR "kaposis sarcoma associated herpesvirus"[All Fields]) OR KSHV/HHV-8[All Fields] OR ("herpesvirus 8, human"[MeSH Terms] OR "human herpesvirus 8"[All Fields] OR "herpesvirus 8, human"[All Fields]))	['32168836', '32095147', '31730835', '31699472', '31567129', '31096150', '31020117', '30955487', '30779028', '30607128', '30497802', '30262126', '30210797', '30185062', '30104627', '31940301', '29698475', '29673190', '29523417', '29364981', '29290414', '29150768', '29066044', '29051178', '29021516', '29018798', '28981470', '28916317', '28906584', '28872106', '28798059', '28747501', '28639696', '28609772', '28465156', '28340807', '28287622', '28046107', '27772621', '27760204', '27258788', '27734534', '27512057', '27372661', '27262367', '27104499', '27021141', '26848067', '26831502', '26739045', '26628726', '26611228', '26542602', '26341274', '26264753', '26125221', '25949870', '25834713', '25783474', '25158811', '25019430', '24968940', '24868994', '24469036', '24371396', '23897264', '23829966', '23774790', '23743126', '23740979', '23365457', '23278452', '22847205', '22593192', '22590573', '21952625', '21839673', '21531895', '21518386', '21509779', '21392127', '21360542', '21324504', '21302114', '21094868', '20954469', '20926565', '20577080', '20417616', '20417362', '20388794', '20110001', '23082307', '20004131', '19756920', '19748788', '19712456', '19528912', '19475629', '19400749', '19337983', '25949302', '21754959', '19017178', '18989224', '18835212', '18573719', '18572051', '18499694', '18496429', '18292568', '18089318', '17912148', '17881360', '17784695', '17668582', '17638430', '17479186', '17337646', '17337401', '17330143', '17140370', '17096608', '16928877', '16700780', '16554487', '16477336', '16476737', '16409673', '16397126', '16393977', '16377398', '16354573', '16309502', '16226536', '16218035', '16128027', '16115855', '16053020', '16043440', '16001371', '15976177', '15609505', '15153155', '15141762', '15009302', '14987280', '12837836', '12835569', '12749015', '12718819', '12684549', '12662277', '12631175', '12589459', '12581135', '12529677', '12353318', '12271305', '12238583', '12173124', '12144897', '11801776', '11790884', '11669221', '11441293', '11378557', '11374413', '11345061', '11342455', '11322168', '11295117', '11289393', '11216918', '11168749', '11160738', '11154986', '10985251', '10983694', '10971959', '10917774', '10849322', '10730344', '10651713', '10611054', '10596717', '10550017', '10467321', '10231692', '10200598', '10096517', '9990371', '9930354', '9753353', '9577878', '9500639', '9487226', '9292063', '9223479', '9029034', '8880198']	5547	1404170
bronchiectasis	J47	Human T-Lymphotropic Virus 1	HTLV-1	Human T-lymphotropic virus 1	5.28549	24	("bronchiectasis"[MeSH Terms] OR "bronchiectasis"[All Fields]) AND (("human t-lymphotropic virus 1"[MeSH Terms] OR "human t-lymphotropic virus 1"[All Fields] OR "human t lymphotropic virus 1"[All Fields]) OR ("human t-lymphotropic virus 1"[MeSH Terms] OR "human t-lymphotropic virus 1"[All Fields] OR "htlv 1"[All Fields]) OR ("human t-lymphotropic virus 1"[MeSH Terms] OR "human t-lymphotropic virus 1"[All Fields] OR "human t lymphotropic virus 1"[All Fields]))	['32553930', '31911928', '31648940', '31204876', '30938551', '30503217', '30154781', '29568554', '29529032', '29095831', '27011343', '26143070', '25734096', '24454973', '22578413', '22095566', '20432970', '18086522', '17233405', '16864677', '12930367', '9434330', '8041047', '8309411']	8153	13633
cholecystitis	K81	Human Cytomegalovirus	CMV	Cytomegalovirus	5.28793	76	("cholecystitis"[MeSH Terms] OR "cholecystitis"[All Fields]) AND (("cytomegalovirus"[MeSH Terms] OR "cytomegalovirus"[All Fields] OR ("human"[All Fields] AND "cytomegalovirus"[All Fields]) OR "human cytomegalovirus"[All Fields]) OR CMV[All Fields] OR ("cytomegalovirus"[MeSH Terms] OR "cytomegalovirus"[All Fields]))	['32047519', '31511241', '29434707', '28605108', '25264067', '25158839', '25075141', '23790000', '20587863', '20466842', '19592403', '19422351', '18206441', '18043034', '17117907', '16895496', '16387083', '15010025', '12811261', '12239761', '12072337', '11972517', '11577807', '11474369', '11235130', '10651343', '10518957', '9593457', '9567425', '9554194', '9381531', '9337165', '9389948', '9060917', '8875299', '8652998', '8596743', '11362836', '8645829', '7577111', '7755166', '7950816', '8039442', '7963396', '7922084', '8054532', '8214971', '8149256', '8396496', '8422628', '8385639', '1568589', '1558086', '1561443', '1319126', '1911797', '2193380', '2141496', '2562301', '2597967', '2554845', '2681726', '2536775', '2535776', '3049366', '2839981', '3337482', '2827055', '2820346', '3430258', '3029245', '3028316', '3024544', '3945600', '3000250', '6328993']	56819	19727
seborrhoeic dermatitis	L21	Human T-Lymphotropic Virus 1	HTLV-1	Human T-lymphotropic virus 1	5.29027	12	("seborrhoeic dermatitis"[All Fields] OR "dermatitis, seborrheic"[MeSH Terms] OR ("dermatitis"[All Fields] AND "seborrheic"[All Fields]) OR "seborrheic dermatitis"[All Fields] OR ("seborrheic"[All Fields] AND "dermatitis"[All Fields])) AND (("human t-lymphotropic virus 1"[MeSH Terms] OR "human t-lymphotropic virus 1"[All Fields] OR "human t lymphotropic virus 1"[All Fields]) OR ("human t-lymphotropic virus 1"[MeSH Terms] OR "human t-lymphotropic virus 1"[All Fields] OR "htlv 1"[All Fields]) OR ("human t-lymphotropic virus 1"[MeSH Terms] OR "human t-lymphotropic virus 1"[All Fields] OR "human t lymphotropic virus 1"[All Fields]))	['31648940', '25676425', '24680009', '24244779', '24111739', '20883400', '19468234', '17051489', '16436345', '15040072', '14702151', '12812346']	8153	3446
unspecified renal failure	N19	Merkel Cell Polyomavirus	MCV	Merkel cell polyomavirus	5.29487	77	("renal insufficiency"[MeSH Terms] OR ("renal"[All Fields] AND "insufficiency"[All Fields]) OR "renal insufficiency"[All Fields] OR ("unspecified"[All Fields] AND "renal"[All Fields] AND "failure"[All Fields]) OR "unspecified renal failure"[All Fields]) AND (("merkel cell polyomavirus"[MeSH Terms] OR ("merkel"[All Fields] AND "cell"[All Fields] AND "polyomavirus"[All Fields]) OR "merkel cell polyomavirus"[All Fields]) OR MCV[All Fields] OR ("merkel cell polyomavirus"[MeSH Terms] OR ("merkel"[All Fields] AND "cell"[All Fields] AND "polyomavirus"[All Fields]) OR "merkel cell polyomavirus"[All Fields]))	['31404089', '31374189', '31103969', '30984307', '30625478', '30089848', '30022758', '29909502', '28143866', '27136325', '27000433', '26665615', '25823678', '25758273', '25546912', '25440928', '25116019', '24520983', '23848392', '23351270', '23055815', '23048050', '22997974', '22994890', '22384844', '21859401', '21569355', '21440745', '21426888', '21307619', '20643692', '19293593', '20514896', '19100499', '18928181', '18797934', '18775122', '18771498', '18721738', '18704818', '18184667', '18087125', '17727428', '17177647', '17175894', '16855073', '16133045', '15786388', '15773434', '15184734', '14666504', '12844469', '12803508', '10746805', '10543326', '9668535', '9589378', '9175038', '8709169', '8710158', '7606880', '8587618', '7731142', '8142226', '8052364', '8159473', '1516277', '1535749', '2589399', '2672533', '6470744', '6872366', '6297416', '6848115', '6633760', '7118557', '6763340']	6221	187928
other disorders of muscle	M62	Human Immunodeficiency Virus	HIV	HIV	5.29682	262	(other[All Fields] AND ("disease"[MeSH Terms] OR "disease"[All Fields] OR "disorders"[All Fields]) AND ("muscles"[MeSH Terms] OR "muscles"[All Fields] OR "muscle"[All Fields])) AND (("hiv"[MeSH Terms] OR "hiv"[All Fields] OR ("human"[All Fields] AND "immunodeficiency"[All Fields] AND "virus"[All Fields]) OR "human immunodeficiency virus"[All Fields]) OR ("hiv"[MeSH Terms] OR "hiv"[All Fields]) OR ("hiv"[MeSH Terms] OR "hiv"[All Fields]))	['32644640', '32491315', '32402293', '32334521', '32147332', '32023700', '32014489', '31794279', '31706333', '31558881', '31357787', '31058016', '31008799', '30905208', '30899113', '30782564', '30779732', '30768427', '30372748', '30029723', '30013261', '29900142', '29858472', '29794576', '29731279', '29720803', '29508628', '29497577', '29353489', '29088262', '28796027', '20301668', '28532688', '28490364', '28414677', '28223235', '27748503', '27543038', '27147691', '27098973', '27048946', '26933723', '26826987', '26811579', '26515574', '26422090', '25757620', '25634161', '25594441', '25541242', '25421335', '25398125', '25319400', '25287433', '25098693', '24993099', '24985985', '24969993', '24963417', '24617680', '24304357', '24289102', '23931780', '23792136', '23606950', '23440837', '23379792', '23182496', '22748602', '25031942', '22480797', '22462624', '22422866', '22363355', '22329304', '22236740', '27820530', '22130843', '22028151', '21886637', '21756163', '21346387', '20961892', '20961277', '20832734', '20464756', '20454522', '20309925', '20305966', '20142861', '20126851', '19771594', '19608783', '19565972', '19530373', '19077109', '19075647', '18834902', '18827273', '18825549', '18808900', '18626062', '18551245', '18488096', '18439274', '18367644', '18343986', '18316999', '18256305', '18225592', '18184874', '18159840', '18034560', '18032352', '17910044', '17721396', '17687254', '17612750', '17558337', '17258813', '17236294', '17128090', '17040219', '17017939', '16945075', '16698850', '16611045', '16432143', '16398242', '16297390', '16265888', '16218167', '16181144', '16156423', '16062101', '15902690', '15894841', '15849374', '15806339', '15792201', '15639589', '15534542', '15531775', '15449904', '15372437', '15371630', '15295133', '15243533', '15172435', '15166810', '15034682', '15025546', '14970586', '14963851', '14727985', '14683631', '14522412', '12942681', '12904137', '12891063', '12851644', '12783571', '12769764', '12766976', '12748831', '12687507', '12610472', '12598772', '12490988', '12393944', '12036392', '12017555', '11896744', '11888656', '11860296', '11737332', '11701661', '11589254', '11476203', '11331727', '11366777', '11366208', '11365837', '11365549', '11365227', '11231865', '11155898', '11126432', '11050534', '11000337', '10963212', '10746682', '10718405', '10669050', '10651384', '10586007', '10337875', '10228360', '10220905', '10088110', '9923764', '9804680', '9770555', '9745402', '9704940', '9699016', '9576054', '9412703', '9346981', '9367343', '9302444', '11364148', '9209444', '9198329', '9382610', '11363990', '9021634', '9018453', '8768860', '8835875', '11363590', '8778990', '8745623', '7494440', '11362793', '25851005', '7877094', '7739506', '7572071', '7819934', '7699386', '7979221', '7804459', '7939725', '7936072', '7756165', '7533983', '8215243', '8263554', '8248112', '8384030', '8261148', '8101753', '1336567', '1385713', '1587215', '1412662', '1309927', '1746436', '1806250', '1867238', '1647445', '2371952', '2161092', '2320079', '3288294', '3279901', '2831801', '2893497', '3039516', '2883964', '3030190']	379291	35847
other rheumatoid arthritis	M06	Human T-Lymphotropic Virus 1	HTLV-1	Human T-lymphotropic virus 1	5.29775	31	(other[All Fields] AND ("arthritis, rheumatoid"[MeSH Terms] OR ("arthritis"[All Fields] AND "rheumatoid"[All Fields]) OR "rheumatoid arthritis"[All Fields] OR ("rheumatoid"[All Fields] AND "arthritis"[All Fields]))) AND (("human t-lymphotropic virus 1"[MeSH Terms] OR "human t-lymphotropic virus 1"[All Fields] OR "human t lymphotropic virus 1"[All Fields]) OR ("human t-lymphotropic virus 1"[MeSH Terms] OR "human t-lymphotropic virus 1"[All Fields] OR "htlv 1"[All Fields]) OR ("human t-lymphotropic virus 1"[MeSH Terms] OR "human t-lymphotropic virus 1"[All Fields] OR "human t lymphotropic virus 1"[All Fields]))	['31648940', '28158970', '23924924', '23051967', '22526828', '21483764', '20689230', '19817678', '19639323', '17239366', '17086610', '16341369', '11235211', '10895371', '10604234', '10464559', '10459164', '10211882', '10072546', '10036636', '9801344', '9363469', '9226177', '7535355', '8207219', '8147922', '7775806', '8408648', '7819797', '1628425', '1887217']	8153	23397
respiratory failure, not elsewhere classified	J96	Epstein-Barr Virus	EBV	Herpesvirus 4, Human	5.29945	156	(("respiratory insufficiency"[MeSH Terms] OR ("respiratory"[All Fields] AND "insufficiency"[All Fields]) OR "respiratory insufficiency"[All Fields] OR ("respiratory"[All Fields] AND "failure"[All Fields]) OR "respiratory failure"[All Fields]) NOT (elsewhere[All Fields] AND ("classification"[MeSH Terms] OR "classification"[All Fields] OR "classified"[All Fields]))) AND (("herpesvirus 4, human"[MeSH Terms] OR "human herpesvirus 4"[All Fields] OR ("epstein"[All Fields] AND "barr"[All Fields] AND "virus"[All Fields]) OR "epstein barr virus"[All Fields]) OR ("herpesvirus 4, human"[MeSH Terms] OR "human herpesvirus 4"[All Fields] OR "ebv"[All Fields]) OR ("herpesvirus 4, human"[MeSH Terms] OR "human herpesvirus 4"[All Fields] OR "herpesvirus 4, human"[All Fields]))	['32231894', '32187886', '31983614', '31761859', '31585475', '31263572', '31088382', '31068557', '30996040', '30926768', '30838143', '30430128', '30020687', '30011073', '29901536', '29786186', '29729943', '29681203', '29407332', '29379557', '29263706', '29239916', '28970704', '28858213', '28367339', '28316109', '27974713', '27920518', '27882252', '27729119', '27713192', '27493813', '27076587', '26957066', '26808729', '26773724', '26717656', '26663042', '26425376', '26363601', '26062673', '25922709', '25899165', '25822555', '25501112', '25187816', '24856173', '24608961', '24397899', '28584804', '23857444', '23625339', '23602745', '23405954', '23148111', '22724273', '22449673', '22388587', '21920281', '21563560', '21563558', '20739216', '20644957', '20620559', '20620519', '20512458', '20445449', '20370953', '20163022', '20109334', '20066023', '19910888', '19732432', '19159594', '19055804', '19034008', '18782956', '18717660', '18589190', '18365159', '17726171', '17636196', '17385683', '17277621', '17198326', '17019975', '16330952', '16321870', '16224224', '16184393', '15963576', '15763687', '15667689', '15599254', '15510835', '14512680', '12907055', '12843969', '12801300', '12699856', '12540996', '12475860', '12431182', '12376607', '11958669', '11911423', '11755547', '11607777', '11313012', '11133747', '11050267', '10967386', '10959265', '10905061', '10887104', '10780777', '10586834', '10469404', '10341511', '10087678', '10066059', '9840912', '9738818', '9709309', '9665083', '9662565', '9431321', '9413042', '9211526', '9078939', '8804937', '8735411', '8565864', '7578734', '7822809', '8085455', '9422136', '8309684', '8177142', '7724287', '1616682', '1919982', '1649235', '2154155', '2571673', '2837158', '3670317', '3034177', '2987784', '3000313', '6089543', '6089127', '6318461', '223111', '193080', '171315']	43106	112502
other aplastic anaemias	D61	Human Herpesvirus-6	HHV-6	Herpesvirus 6, Human	5.30188	7	(other[All Fields] AND ("aplastic anaemias"[All Fields] OR "anemia, aplastic"[MeSH Terms] OR ("anemia"[All Fields] AND "aplastic"[All Fields]) OR "aplastic anemia"[All Fields] OR ("aplastic"[All Fields] AND "anemias"[All Fields]) OR "aplastic anemias"[All Fields])) AND (("herpesvirus 6, human"[MeSH Terms] OR "human herpesvirus 6"[All Fields]) OR ("herpesvirus 6, human"[MeSH Terms] OR "human herpesvirus 6"[All Fields] OR "hhv 6"[All Fields]) OR ("herpesvirus 6, human"[MeSH Terms] OR "human herpesvirus 6"[All Fields] OR "herpesvirus 6, human"[All Fields]))	['30359733', '29698478', '21898692', '11964854', '11706967', '9509968', '8633821']	3953	2484
cystitis	N30	Chlamydia trachomatis	C. trachomatis	Chlamydia trachomatis	5.30232	34	("cystitis"[MeSH Terms] OR "cystitis"[All Fields]) AND (("chlamydia trachomatis"[MeSH Terms] OR ("chlamydia"[All Fields] AND "trachomatis"[All Fields]) OR "chlamydia trachomatis"[All Fields]) OR ("chlamydia trachomatis"[MeSH Terms] OR ("chlamydia"[All Fields] AND "trachomatis"[All Fields]) OR "chlamydia trachomatis"[All Fields] OR "c trachomatis"[All Fields]) OR ("chlamydia trachomatis"[MeSH Terms] OR ("chlamydia"[All Fields] AND "trachomatis"[All Fields]) OR "chlamydia trachomatis"[All Fields]))	['29924422', '23593733', '20387726', '20209864', '17726981', '16388730', '15947607', '12661379', '12170686', '11599790', '11379193', '9772318', '8894023', '7869644', '1689942', '2804564', '2672257', '2645733', '3414387', '2904781', '3494342', '3511813', '2868203', '3518051', '2998533', '6697142', '6697141', '6369709', '6546811', '6397045', '6879552', '6408529', '6993946', '6893073']	16181	14331
other chronic obstructive pulmonary disease	J44	Human Immunodeficiency Virus	HIV	HIV	5.30325	150	(other[All Fields] AND ("pulmonary disease, chronic obstructive"[MeSH Terms] OR ("pulmonary"[All Fields] AND "disease"[All Fields] AND "chronic"[All Fields] AND "obstructive"[All Fields]) OR "chronic obstructive pulmonary disease"[All Fields] OR ("chronic"[All Fields] AND "obstructive"[All Fields] AND "pulmonary"[All Fields] AND "disease"[All Fields]))) AND (("hiv"[MeSH Terms] OR "hiv"[All Fields] OR ("human"[All Fields] AND "immunodeficiency"[All Fields] AND "virus"[All Fields]) OR "human immunodeficiency virus"[All Fields]) OR ("hiv"[MeSH Terms] OR "hiv"[All Fields]) OR ("hiv"[MeSH Terms] OR "hiv"[All Fields]))	['32612738', '32476983', '32429734', '32208741', '32197601', '32016535', '31850392', '31813773', '31761896', '31655458', '31626870', '31535032', '31421114', '31363440', '31324369', '31286441', '31241378', '31113229', '30797282', '30717247', '30508118', '30365596', '30139778', '30097235', '30029723', '29934369', '29927346', '29923258', '29678160', '29601494', '29508628', '29395844', '29371507', '29298106', '29254748', '29125908', '28919116', '28467145', '28414687', '28214275', '28188493', '28188492', '28185617', '28122034', '27997332', '27960229', '27846297', '27829448', '27748503', '27753690', '30167536', '27609056', '27455562', '27423433', '27391224', '27225792', '27165411', '27117807', '27098973', '26990629', '26948146', '26786605', '26765938', '26739190', '28281701', '26528246', '26391516', '26021319', '25932917', '25603113', '25453732', '25287433', '25137293', '25099695', '24996821', '24852934', '24625275', '24437407', '24355639', '24319207', '24247667', '24172115', '24138488', '23987997', '23979001', '23744578', '23440837', '23292663', '23245607', '23245604', '23078529', '22971938', '22700837', '22341759', '22257776', '22094497', '21858744', '21724552', '21704878', '21550817', '21390970', '20827109', '20819265', '20714686', '20657225', '20617387', '20044459', '19767376', '19549975', '19461397', '19201722', '18971091', '18687134', '18574378', '18433290', '18387613', '18257599', '18216074', '17674550', '17540024', '17539844', '17278382', '17017364', '16600922', '16295289', '15826528', '15613258', '15585779', '15504576', '15289586', '15021178', '12901253', '12546267', '12202581', '12163220', '11589254', '11054608', '11020678', '10703676', '10498492', '10445627', '10390411', '9656678', '9230244', '9091716', '9036251', '8843979', '1495909', '1727615', '2251021']	379291	11925
atopic dermatitis	L20	Herpes Simplex virus-1	HSV1	Herpesvirus 1, Human	5.30407	43	("dermatitis, atopic"[MeSH Terms] OR ("dermatitis"[All Fields] AND "atopic"[All Fields]) OR "atopic dermatitis"[All Fields] OR ("atopic"[All Fields] AND "dermatitis"[All Fields])) AND (("herpesvirus 1, human"[MeSH Terms] OR "human herpesvirus 1"[All Fields] OR "herpes simplex virus 1"[All Fields]) OR ("herpesvirus 1, human"[MeSH Terms] OR "human herpesvirus 1"[All Fields] OR "hsv1"[All Fields]) OR ("herpesvirus 1, human"[MeSH Terms] OR "human herpesvirus 1"[All Fields] OR "herpesvirus 1, human"[All Fields]))	['31607883', '31315153', '30904182', '30566114', '29870688', '29703837', '29371118', '29157732', '28813215', '28428433', '28301628', '28242091', '27476888', '27006017', '25159465', '24379126', '24068736', '23657503', '23387866', '22840852', '22693747', '22224487', '21854891', '21489616', '21208652', '19541356', '18988174', '18700121', '18626736', '18583798', '17276382', '17011845', '15298830', '15103895', '12668262', '12189616', '11866090', '10767705', '10437768', '8877767', '8914357', '8647664', '3031926']	13166	28285
other respiratory disorders	J98	Varicella Zoster Virus	VZV	Herpesvirus 3, Human	5.30618	51	(other[All Fields] AND respiratory[All Fields] AND ("disease"[MeSH Terms] OR "disease"[All Fields] OR "disorders"[All Fields])) AND (("herpesvirus 3, human"[MeSH Terms] OR "human herpesvirus 3"[All Fields] OR ("varicella"[All Fields] AND "zoster"[All Fields] AND "virus"[All Fields]) OR "varicella zoster virus"[All Fields]) OR ("herpesvirus 3, human"[MeSH Terms] OR "human herpesvirus 3"[All Fields] OR "vzv"[All Fields]) OR ("herpesvirus 3, human"[MeSH Terms] OR "human herpesvirus 3"[All Fields] OR "herpesvirus 3, human"[All Fields]))	['32321817', '31677266', '31471448', '31372902', '31228095', '30270342', '30076783', '32201498', '29599765', '28361207', '28276305', '28224485', '27432853', '27188665', '24759212', '24271111', '24069315', '23830656', '23282770', '23233590', '22884663', '22423119', '25264396', '20504232', '18528318', '18313340', '18260757', '18020581', '17557770', '17448957', '17385683', '17334467', '16364754', '15522570', '14760796', '11089369', '10839556', '10517309', '9726725', '9243237', '9088751', '8874200', '7612760', '8062043', '8449764', '1851705', '2155947', '2556025', '2546236', '2839875', '227015']	11829	44501
intestinal malabsorption	K90	Merkel Cell Polyomavirus	MCV	Merkel cell polyomavirus	5.30662	36	("malabsorption syndromes"[MeSH Terms] OR ("malabsorption"[All Fields] AND "syndromes"[All Fields]) OR "malabsorption syndromes"[All Fields] OR ("intestinal"[All Fields] AND "malabsorption"[All Fields]) OR "intestinal malabsorption"[All Fields]) AND (("merkel cell polyomavirus"[MeSH Terms] OR ("merkel"[All Fields] AND "cell"[All Fields] AND "polyomavirus"[All Fields]) OR "merkel cell polyomavirus"[All Fields]) OR MCV[All Fields] OR ("merkel cell polyomavirus"[MeSH Terms] OR ("merkel"[All Fields] AND "cell"[All Fields] AND "polyomavirus"[All Fields]) OR "merkel cell polyomavirus"[All Fields]))	['31630933', '31324439', '31242967', '31005374', '30828450', '30700359', '30581105', '29194702', '27938595', '25787024', '24244281', '23536425', '20422917', '22798310', '18809092', '18465236', '17940628', '16739893', '16177198', '15153713', '14723139', '14719782', '11352316', '10924940', '9658486', '9472862', '8602626', '7924736', '2264463', '2366343', '2711282', '2716198', '3630968', '3812522', '649776', '1233167']	6221	42205
lichen planus	L43	Hepatitis B Virus	HBV	Hepatitis B virus	5.31174	55	("lichen planus"[MeSH Terms] OR ("lichen"[All Fields] AND "planus"[All Fields]) OR "lichen planus"[All Fields]) AND (("hepatitis b virus"[MeSH Terms] OR "hepatitis b virus"[All Fields]) OR HBV[All Fields] OR ("hepatitis b virus"[MeSH Terms] OR "hepatitis b virus"[All Fields]))	['31804053', '29936791', '27612905', '27509699', '26827059', '25821612', '25546603', '25400473', '25007374', '24709167', '24179945', '23675675', '23208597', '23066298', '21410879', '21146362', '18693602', '17672199', '16043931', '15857458', '15315645', '15287284', '15187324', '14961890', '14735379', '14620439', '12603525', '12447871', '12218234', '12184637', '12047638', '12020152', '11933900', '11177698', '11052241', '10200042', '10086877', '9949448', '9747294', '9747198', '9732000', '23008588', '8986963', '8740274', '8719930', '7641956', '8138255', '8095762', '1327093', '1330094', '2091979', '2109017', '2138913', '2106930', '4014957']	61813	10032
other erythematous conditions	L53	Epstein-Barr Virus	EBV	Herpesvirus 4, Human	5.31794	37	(other[All Fields] AND ("erythema"[MeSH Terms] OR "erythema"[All Fields] OR ("erythematous"[All Fields] AND "conditions"[All Fields]) OR "erythematous conditions"[All Fields])) AND (("herpesvirus 4, human"[MeSH Terms] OR "human herpesvirus 4"[All Fields] OR ("epstein"[All Fields] AND "barr"[All Fields] AND "virus"[All Fields]) OR "epstein barr virus"[All Fields]) OR ("herpesvirus 4, human"[MeSH Terms] OR "human herpesvirus 4"[All Fields] OR "ebv"[All Fields]) OR ("herpesvirus 4, human"[MeSH Terms] OR "human herpesvirus 4"[All Fields] OR "herpesvirus 4, human"[All Fields]))	['31645398', '31112139', '29906005', '29352387', '28761605', '27752180', '26120182', '26051327', '25015867', '24565765', '24073903', '23640449', '21342223', '21091673', '21886730', '18094951', '17180348', '17179634', '16606551', '16373224', '15230196', '12089258', '10971733', '10692062', '10534650', '9542898', '8902866', '7615887', '8166584', '8305753', '8209610', '8207272', '1653264', '2694082', '2544763', '6862998', '4370734']	43106	6604
other diseases of oesophagus	K22	Human Papillomavirus type-18	HPV-18	Human papillomavirus 18	5.32052	18	(other[All Fields] AND ("esophageal diseases"[MeSH Terms] OR ("esophageal"[All Fields] AND "diseases"[All Fields]) OR "esophageal diseases"[All Fields] OR ("diseases"[All Fields] AND "oesophagus"[All Fields]) OR "diseases of oesophagus"[All Fields])) AND (("human papillomavirus 18"[MeSH Terms] OR "human papillomavirus 18"[All Fields] OR "human papillomavirus type 18"[All Fields]) OR ("human papillomavirus 18"[MeSH Terms] OR "human papillomavirus 18"[All Fields] OR "hpv 18"[All Fields]) OR ("human papillomavirus 18"[MeSH Terms] OR "human papillomavirus 18"[All Fields]))	['31830929', '31313804', '31304554', '26529033', '25780287', '25227786', '24840723', '22676445', '22228147', '21108842', '18499914', '17366014', '17036393', '10048966', '15619823', '8756360', '8640690', '1322555']	4299	15765
hydrocephalus	G91	Human Cytomegalovirus	CMV	Cytomegalovirus	5.32374	96	("hydrocephalus"[MeSH Terms] OR "hydrocephalus"[All Fields]) AND (("cytomegalovirus"[MeSH Terms] OR "cytomegalovirus"[All Fields] OR ("human"[All Fields] AND "cytomegalovirus"[All Fields]) OR "human cytomegalovirus"[All Fields]) OR CMV[All Fields] OR ("cytomegalovirus"[MeSH Terms] OR "cytomegalovirus"[All Fields]))	['32768096', '32734340', '32332615', '32160830', '31798920', '30914779', '29705191', '29534259', '29166939', '29086073', '28761539', '28622418', '28612638', '27923540', '27798989', '27500777', '26862356', '26614131', '26384095', '25296273', '25087972', '23761501', '23716471', '23666045', '23378403', '23343802', '23291847', '23089488', '22242843', '21762029', '21094588', '21088375', '20926848', '20830480', '20708531', '20487415', '16969010', '16467716', '15026597', '12811485', '23648982', '12416562', '12188396', '12180120', '11438904', '11012137', '11004296', '10983534', '10811423', '10649838', '9846684', '9472049', '9298631', '9200383', '8929374', '7480699', '7747788', '7636148', '7833087', '8403685', '8391390', '1322807', '1339146', '1311911', '1758429', '1646253', '1847726', '3010685', '2983367', '2854733', '6299915', '6311039', '6100512', '6285265', '6278549', '6267985', '6252455', '6244804', '7365502', '233076', '189442', '60728', '52834', '169438', '166407', '165394', '4368152', '4362469', '4340509', '4340894', '4328768', '4183900', '4302700', '14154838', '14043561', '14112773']	56819	34181
other diseases of pancreas	K86	Helicobacter pylori	H. pylori	Helicobacter pylori	5.32541	73	(other[All Fields] AND ("pancreatic diseases"[MeSH Terms] OR ("pancreatic"[All Fields] AND "diseases"[All Fields]) OR "pancreatic diseases"[All Fields] OR ("diseases"[All Fields] AND "pancreas"[All Fields]) OR "diseases of pancreas"[All Fields])) AND (("helicobacter pylori"[MeSH Terms] OR ("helicobacter"[All Fields] AND "pylori"[All Fields]) OR "helicobacter pylori"[All Fields]) OR ("helicobacter pylori"[MeSH Terms] OR ("helicobacter"[All Fields] AND "pylori"[All Fields]) OR "helicobacter pylori"[All Fields] OR "h pylori"[All Fields]) OR ("helicobacter pylori"[MeSH Terms] OR ("helicobacter"[All Fields] AND "pylori"[All Fields]) OR "helicobacter pylori"[All Fields]))	['32628791', '31936288', '31060399', '30255340', '29786110', '29230485', '28891127', '28383714', '28348497', '28089436', '28032715', '27999143', '27573783', '27120517', '27092708', '26730578', '29083837', '26372823', '26291507', '26198377', '25726048', '28635878', '25400980', '25167946', '24914360', '24689100', '24345888', '24274445', '23843038', '23652164', '22588069', '22327302', '22162235', '21052720', '20720447', '20697253', '20484960', '20478936', '19505663', '19105047', '18328435', '18289011', '17357842', '17193851', '17108778', '16946246', '16755861', '16433886', '16214413', '16202223', '16142616', '15829006', '15784177', '15709992', '15044886', '14962637', '14606399', '12816788', '12650031', '12491079', '12067577', '11373055', '10877219', '10816468', '10776956', '9773939', '9515746', '9428370', '9216094', '8690208', '7661233', '7697522', '24323003']	45669	24685
other arthrosis	M19	Merkel Cell Polyomavirus	MCV	Merkel cell polyomavirus	5.32757	38	(other[All Fields] AND ("joint diseases"[MeSH Terms] OR ("joint"[All Fields] AND "diseases"[All Fields]) OR "joint diseases"[All Fields] OR "arthrosis"[All Fields])) AND (("merkel cell polyomavirus"[MeSH Terms] OR ("merkel"[All Fields] AND "cell"[All Fields] AND "polyomavirus"[All Fields]) OR "merkel cell polyomavirus"[All Fields]) OR MCV[All Fields] OR ("merkel cell polyomavirus"[MeSH Terms] OR ("merkel"[All Fields] AND "cell"[All Fields] AND "polyomavirus"[All Fields]) OR "merkel cell polyomavirus"[All Fields]))	['29713794', '28215033', '28164544', '27943044', '27323035', '27098309', '26887552', '25974991', '25737174', '25025037', '25016715', '24577818', '23532497', '22394488', '22114016', '22037509', '21269572', '21199468', '21124694', '20569500', '20236483', '20221607', '20069329', '20011509', '19842993', '19648126', '19644872', '19451136', '19447936', '19278880', '19077182', '17962947', '17611988', '16859519', '11831013', '8882130', '2565128', '3812350']	6221	49349
systemic lupus erythematosus	M32	Human Polyomavirus JCV	JCV	JC Virus	5.32966	52	("lupus erythematosus, systemic"[MeSH Terms] OR ("lupus"[All Fields] AND "erythematosus"[All Fields] AND "systemic"[All Fields]) OR "systemic lupus erythematosus"[All Fields] OR ("systemic"[All Fields] AND "lupus"[All Fields] AND "erythematosus"[All Fields])) AND (("jc virus"[MeSH Terms] OR ("jc"[All Fields] AND "virus"[All Fields]) OR "jc virus"[All Fields] OR ("human"[All Fields] AND "polyomavirus"[All Fields] AND "jcv"[All Fields]) OR "human polyomavirus jcv"[All Fields]) OR ("J Clin Virol"[Journal] OR "jcv"[All Fields]) OR ("jc virus"[MeSH Terms] OR ("jc"[All Fields] AND "virus"[All Fields]) OR "jc virus"[All Fields]))	['32513809', '31728711', '31202498', '31185530', '29983569', '29710027', '29709947', '28502942', '27726799', '27686675', '27065427', '27010096', '26433772', '25678083', '25406489', '24559124', '24531080', '23257400', '22687798', '22674017', '22367837', '22281228', '22218525', '22123931', '22082208', '21976399', '21694648', '21074489', '20947548', '20934910', '19950261', '19815239', '19122378', '18852228', '18483740', '18191544', '16523804', '16425577', '15769818', '15465418', '15163423', '11487186', '11074480', '11038373', '10836626', '10628929', '10548133', '10382545', '10353854', '10195251', '9631757', '8835356']	7853	73558
alcoholic liver disease	K70	Helicobacter pylori	H. pylori	Helicobacter pylori	5.33043	90	("liver diseases, alcoholic"[MeSH Terms] OR ("liver"[All Fields] AND "diseases"[All Fields] AND "alcoholic"[All Fields]) OR "alcoholic liver diseases"[All Fields] OR ("alcoholic"[All Fields] AND "liver"[All Fields] AND "disease"[All Fields]) OR "alcoholic liver disease"[All Fields]) AND (("helicobacter pylori"[MeSH Terms] OR ("helicobacter"[All Fields] AND "pylori"[All Fields]) OR "helicobacter pylori"[All Fields]) OR ("helicobacter pylori"[MeSH Terms] OR ("helicobacter"[All Fields] AND "pylori"[All Fields]) OR "helicobacter pylori"[All Fields] OR "h pylori"[All Fields]) OR ("helicobacter pylori"[MeSH Terms] OR ("helicobacter"[All Fields] AND "pylori"[All Fields]) OR "helicobacter pylori"[All Fields]))	['32724031', '32499918', '32392372', '32333822', '32184641', '31784293', '31689846', '31677326', '31566879', '31406519', '31121179', '31112805', '31047909', '31033804', '30950170', '30907050', '30890750', '30817593', '30488325', '30431613', '30246507', '30166857', '30157866', '30110395', '29657020', '29600696', '29566909', '29445363', '29209116', '29195678', '28891127', '28805327', '28700364', '28539915', '28382402', '28220866', '28177748', '28155087', '28098578', '28074505', '28074504', '27893763', '27745965', '27672287', '27241145', '26937147', '26755890', '29083840', '26328025', '26139132', '25880912', '25622927', '25296089', '24976715', '24894597', '24825443', '24605610', '24358044', '24222944', '24011768', '23894567', '22841522', '22012231', '21088405', '17900056', '17374528', '15948813', '15030034', '12923368', '12822873', '12760124', '12544204', '11769518', '11760453', '10673306', '10551390', '26735117', '9751941', '9672337', '9615280', '9432344', '9407327', '9243114', '8891848', '8678003', '7784401', '8237940', '2012461', '2397864', '2281974']	45669	37957
hepatic failure, not elsewhere classified	K72	Varicella Zoster Virus	VZV	Herpesvirus 3, Human	5.33261	65	(("liver failure"[MeSH Terms] OR ("liver"[All Fields] AND "failure"[All Fields]) OR "liver failure"[All Fields] OR ("hepatic"[All Fields] AND "failure"[All Fields]) OR "hepatic failure"[All Fields]) NOT (elsewhere[All Fields] AND ("classification"[MeSH Terms] OR "classification"[All Fields] OR "classified"[All Fields]))) AND (("herpesvirus 3, human"[MeSH Terms] OR "human herpesvirus 3"[All Fields] OR ("varicella"[All Fields] AND "zoster"[All Fields] AND "virus"[All Fields]) OR "varicella zoster virus"[All Fields]) OR ("herpesvirus 3, human"[MeSH Terms] OR "human herpesvirus 3"[All Fields] OR "vzv"[All Fields]) OR ("herpesvirus 3, human"[MeSH Terms] OR "human herpesvirus 3"[All Fields] OR "herpesvirus 3, human"[All Fields]))	['32655238', '31952510', '31763037', '31644243', '31473618', '31335765', '31283670', '31127967', '30430121', '30363707', '29622669', '29506558', '28276305', '27169452', '27043544', '26758318', '26626645', '26081644', '25838952', '24965252', '22919406', '22664036', '22093802', '21959737', '21620083', '21279280', '21056000', '21043007', '20091941', '21589827', '19887033', '19782606', '19735434', '19131784', '18756459', '18432508', '18188815', '17902128', '17613758', '17497452', '16944014', '16616830', '16573614', '16440810', '32287635', '16217259', '15510835', '15446316', '11709613', '11496356', '11100988', '10064269', '9675478', '8938162', '8827396', '8739789', '8675738', '7491682', '7670413', '1600413', '1318430', '3339190', '2982958', '6321008', '227015']	11829	76823
other diseases of blood and blood-forming organs	D75	Human T-Lymphotropic Virus 1	HTLV-1	Human T-lymphotropic virus 1	5.3341	49	(other[All Fields] AND ("hematologic diseases"[MeSH Terms] OR ("hematologic"[All Fields] AND "diseases"[All Fields]) OR "hematologic diseases"[All Fields] OR ("diseases"[All Fields] AND "blood"[All Fields] AND "blood"[All Fields] AND "forming"[All Fields] AND "organs"[All Fields]) OR "diseases of blood and blood forming organs"[All Fields])) AND (("human t-lymphotropic virus 1"[MeSH Terms] OR "human t-lymphotropic virus 1"[All Fields] OR "human t lymphotropic virus 1"[All Fields]) OR ("human t-lymphotropic virus 1"[MeSH Terms] OR "human t-lymphotropic virus 1"[All Fields] OR "htlv 1"[All Fields]) OR ("human t-lymphotropic virus 1"[MeSH Terms] OR "human t-lymphotropic virus 1"[All Fields] OR "human t lymphotropic virus 1"[All Fields]))	['31131453', '28329538', '23924924', '23409829', '22633182', '21328393', '20691499', '20451832', '19076337', '16019454', '15827331', '12617334', '12424696', '11426489', '11239862', '11228744', '10737839', '10594561', '10214619', '9873865', '9396342', '9362422', '9354429', '9209338', '9024491', '9181750', '7737937', '8014501', '9234305', '7907163', '8400254', '8370441', '8278757', '8471436', '8447602', '8424263', '1395126', '1630042', '1324749', '1345820', '1722408', '1992361', '2103246', '2508796', '2788468', '3229734', '3052666', '3067484', '3112053']	8153	63559
other diseases of blood and blood-forming organs	D75	Varicella Zoster Virus	VZV	Herpesvirus 3, Human	5.33442	59	(other[All Fields] AND ("hematologic diseases"[MeSH Terms] OR ("hematologic"[All Fields] AND "diseases"[All Fields]) OR "hematologic diseases"[All Fields] OR ("diseases"[All Fields] AND "blood"[All Fields] AND "blood"[All Fields] AND "forming"[All Fields] AND "organs"[All Fields]) OR "diseases of blood and blood forming organs"[All Fields])) AND (("herpesvirus 3, human"[MeSH Terms] OR "human herpesvirus 3"[All Fields] OR ("varicella"[All Fields] AND "zoster"[All Fields] AND "virus"[All Fields]) OR "varicella zoster virus"[All Fields]) OR ("herpesvirus 3, human"[MeSH Terms] OR "human herpesvirus 3"[All Fields] OR "vzv"[All Fields]) OR ("herpesvirus 3, human"[MeSH Terms] OR "human herpesvirus 3"[All Fields] OR "herpesvirus 3, human"[All Fields]))	['31677266', '30427266', '30188350', '29522908', '28978808', '28825207', '28276305', '28264696', '27938930', '26748161', '26555946', '26546878', '24930759', '24897973', '24330281', '24318541', '24194956', '23945832', '23829348', '23233590', '22971316', '21898692', '21391380', '21328383', '20947927', '20172425', '19965947', '19376828', '19245930', '17939903', '17133426', '16289345', '16213350', '15668935', '12975114', '12637076', '12525323', '12071940', '11054072', '9632970', '8228918', '1700601', '2164704', '2548350', '2546236', '2545365', '2839576', '3905982', '6312703', '6318461', '6193401', '6266723', '6158987', '6245486', '500189', '230873', '93127', '204151', '4319626']	11829	63559
other diseases of pancreas	K86	Human Cytomegalovirus	CMV	Cytomegalovirus	5.34075	80	(other[All Fields] AND ("pancreatic diseases"[MeSH Terms] OR ("pancreatic"[All Fields] AND "diseases"[All Fields]) OR "pancreatic diseases"[All Fields] OR ("diseases"[All Fields] AND "pancreas"[All Fields]) OR "diseases of pancreas"[All Fields])) AND (("cytomegalovirus"[MeSH Terms] OR "cytomegalovirus"[All Fields] OR ("human"[All Fields] AND "cytomegalovirus"[All Fields]) OR "human cytomegalovirus"[All Fields]) OR CMV[All Fields] OR ("cytomegalovirus"[MeSH Terms] OR "cytomegalovirus"[All Fields]))	['31198672', '30936341', '30255340', '30086091', '29570919', '29309817', '28456611', '27908284', '27849440', '26681557', '26635891', '25896753', '25723074', '25017082', '24955893', '24461904', '24056621', '23731387', '23315050', '23157679', '23145940', '21980667', '21528072', '20481654', '20435896', '19797418', '19782585', '19439478', '19152975', '19020746', '17565323', '16109575', '15829006', '15735577', '15703296', '15612836', '15135596', '15050165', '14603153', '12786838', '12628881', '11717628', '11339098', '11100968', '10973038', '10747829', '10694605', '10518957', '10484083', '10389682', '10078553', '9377954', '9171271', '9141009', '9038194', '8994870', '7597582', '7727139', '8088766', '7519674', '7519885', '7992567', '7504566', '8228089', '8447508', '8338262', '1554266', '1360719', '2597967', '2554512', '2644904', '3315367', '6308346', '6282733', '6282159', '6268526', '222560', '210019', '167577', '4369585']	56819	24685
long labour	O63	Hepatitis C Virus	HCV	Hepacivirus	5.34282	175	(long[All Fields] AND ("labour"[All Fields] OR "work"[MeSH Terms] OR "work"[All Fields] OR "labor"[All Fields] OR "labor, obstetric"[MeSH Terms] OR ("labor"[All Fields] AND "obstetric"[All Fields]) OR "obstetric labor"[All Fields])) AND (("hepacivirus"[MeSH Terms] OR "hepacivirus"[All Fields] OR "hepatitis c virus"[All Fields]) OR HCV[All Fields] OR ("hepacivirus"[MeSH Terms] OR "hepacivirus"[All Fields]))	['32743534', '32721573', '32579260', '32532228', '32446036', '32346535', '32279907', '32171851', '32155208', '32098260', '32092892', '32057770', '32021242', '32006242', '31852791', '31819666', '31803644', '31614856', '31572002', '31528092', '31496713', '31364248', '31350137', '31343965', '31271333', '31239471', '31225489', '31080171', '31057296', '30986239', '30870976', '30681638', '30666120', '30631394', '30474209', '30398294', '30390730', '30358037', '30333167', '30067450', '32201498', '29987026', '31641333', '29899107', '29779010', '29529669', '29341040', '29323842', '29093082', '29070684', '29042803', '28912275', '28857899', '28842610', '28830254', '28790832', '28779632', '28489467', '28437091', '28263456', '28233845', '28116926', '27870539', '27852847', '27258500', '27195149', '26836803', '26820260', '28632469', '26667111', '26581744', '26369870', '26369033', '26346273', '26233083', '26183209', '26053489', '26039413', '26038994', '26036496', '25950907', '25912382', '25848738', '25785434', '25702254', '25688570', '25627143', '25588061', '29182220', '25547031', '25397474', '25313218', '25276467', '24884741', '24760408', '24631886', '24145548', '24121156', '23936097', '23752623', '23420134', '23304739', '23293553', '23271737', '23092111', '22693658', '22594754', '22575547', '22543239', '21872329', '21868823', '21840649', '21779393', '21463338', '21225260', '20722120', '20683943', '20631142', '20088384', '19781804', '19617912', '19568230', '19331434', '18688270', '18473399', '18409944', '18393287', '18366699', '18305135', '18223464', '18085393', '17914916', '17655812', '17425288', '17319157', '17299660', '17201665', '16999861', '16948891', '16722522', '16554842', '16298661', '16134194', '15921043', '15713552', '15700221', '15597024', '15130269', '15023713', '12793710', '12751011', '12508677', '12490422', '11963516', '11907211', '11884939', '11488211', '11481613', '10969581', '10698154', '10693635', '10607223', '10516833', '10390360', '10210798', '9819599', '9789533', '9635623', '8986952', '8591843', '7575289', '7989717', '7510533', '1319721', '1659796']	74691	90287
other joint disorders, not elsewhere classified	M25	Merkel Cell Polyomavirus	MCV	Merkel cell polyomavirus	5.34463	38	((other[All Fields] AND ("joint diseases"[MeSH Terms] OR ("joint"[All Fields] AND "diseases"[All Fields]) OR "joint diseases"[All Fields] OR ("joint"[All Fields] AND "disorders"[All Fields]) OR "joint disorders"[All Fields])) NOT (elsewhere[All Fields] AND ("classification"[MeSH Terms] OR "classification"[All Fields] OR "classified"[All Fields]))) AND (("merkel cell polyomavirus"[MeSH Terms] OR ("merkel"[All Fields] AND "cell"[All Fields] AND "polyomavirus"[All Fields]) OR "merkel cell polyomavirus"[All Fields]) OR MCV[All Fields] OR ("merkel cell polyomavirus"[MeSH Terms] OR ("merkel"[All Fields] AND "cell"[All Fields] AND "polyomavirus"[All Fields]) OR "merkel cell polyomavirus"[All Fields]))	['29713794', '28215033', '28164544', '27943044', '27323035', '27098309', '26887552', '25974991', '25737174', '25025037', '25016715', '24577818', '23532497', '22394488', '22114016', '22037509', '21269572', '21199468', '21124694', '20569500', '20236483', '20221607', '20069329', '20011509', '19842993', '19648126', '19644872', '19451136', '19447936', '19278880', '19077182', '17962947', '17611988', '16859519', '11831013', '8882130', '2565128', '3812350']	6221	51326
other polyneuropathies	G62	Human Immunodeficiency Virus	HIV	HIV	5.34578	80	(other[All Fields] AND ("polyneuropathies"[MeSH Terms] OR "polyneuropathies"[All Fields])) AND (("hiv"[MeSH Terms] OR "hiv"[All Fields] OR ("human"[All Fields] AND "immunodeficiency"[All Fields] AND "virus"[All Fields]) OR "human immunodeficiency virus"[All Fields]) OR ("hiv"[MeSH Terms] OR "hiv"[All Fields]) OR ("hiv"[MeSH Terms] OR "hiv"[All Fields]))	['31984289', '31072742', '30799306', '30183060', '29866282', '27717945', '28478426', '26546135', '25227937', '24525712', '24365548', '24018743', '23931787', '23565581', '23444968', '23428049', '23073667', '23070817', '23053563', '22810073', '22752824', '22123155', '22048272', '21786076', '21280080', '20402746', '19771594', '19401607', '18796422', '18688212', '18465697', '18431998', '17943056', '17625753', '17038030', '16686841', '16585914', '16128027', '15813646', '19813300', '15096404', '15061403', '12568974', '12473814', '12391495', '12084874', '11867073', '11725471', '11332255', '11293807', '11293804', '11293803', '11206333', '10919138', '10908195', '10714321', '10666534', '10528334', '9923764', '9792019', '9576054', '9566392', '9325472', '8937337', '7804459', '7732782', '8394748', '1336567', '1316528', '1605898', '1580208', '1929221', '2046921', '2249615', '2077614', '2630148', '3343805', '3266834', '2831801', '2831607']	379291	3741
stomatitis and related lesions	K12	Kaposis Sarcoma-Associated Herpesvirus	KSHV/HHV-8	Herpesvirus 8, Human	5.34732	3	(("stomatitis"[MeSH Terms] OR "stomatitis"[All Fields]) AND related[All Fields] AND lesions[All Fields]) AND (("herpesvirus 8, human"[MeSH Terms] OR "human herpesvirus 8"[All Fields] OR ("kaposis"[All Fields] AND "sarcoma"[All Fields] AND "associated"[All Fields] AND "herpesvirus"[All Fields]) OR "kaposis sarcoma associated herpesvirus"[All Fields]) OR KSHV/HHV-8[All Fields] OR ("herpesvirus 8, human"[MeSH Terms] OR "human herpesvirus 8"[All Fields] OR "herpesvirus 8, human"[All Fields]))	['12164651', '9456682', '9031782']	5547	361
gastric ulcer	K25	Human Cytomegalovirus	CMV	Cytomegalovirus	5.3476	122	("stomach ulcer"[MeSH Terms] OR ("stomach"[All Fields] AND "ulcer"[All Fields]) OR "stomach ulcer"[All Fields] OR ("gastric"[All Fields] AND "ulcer"[All Fields]) OR "gastric ulcer"[All Fields]) AND (("cytomegalovirus"[MeSH Terms] OR "cytomegalovirus"[All Fields] OR ("human"[All Fields] AND "cytomegalovirus"[All Fields]) OR "human cytomegalovirus"[All Fields]) OR CMV[All Fields] OR ("cytomegalovirus"[MeSH Terms] OR "cytomegalovirus"[All Fields]))	['32310570', '32041355', '31770250', '31506001', '30584892', '30022920', '30007786', '28884453', '28637105', '28525931', '28286792', '27812392', '27650918', '27432105', '27382954', '27080250', '27051733', '26621179', '26277259', '25776966', '25757628', '25715747', '25645792', '24252014', '24006634', '23997079', '23942768', '23867371', '23467493', '23330004', '22821572', '22740812', '21915824', '21254700', '20178249', '20112615', '19721296', '19696539', '19252448', '19156183', '21103242', '19085103', '18929819', '18773679', '18428052', '18364669', '17198479', '17043774', '16115851', '15910287', '15605022', '15508703', '15344964', '15012786', '12934537', '12880302', '12533056', '12395911', '11564218', '11519508', '11490918', '11355266', '11298108', '11293496', '11206884', '11198943', '10701799', '9808896', '9582535', '9385116', '9382072', '9543778', '9132314', '9100466', '8884325', '8732868', '8580562', '7847313', '7745299', '7982139', '7806828', '7982315', '8147557', '8021118', '8122665', '8244115', '8382642', '8447508', '1336474', '1329597', '1662246', '1665256', '1666195', '2058636', '1911797', '1851623', '1845862', '2175156', '2560102', '2560595', '2842236', '2822880', '3039792', '3030215', '3017088', '2986306', '6625778', '6312138', '6301259', '6292231', '6749640', '6245324', '223142', '200780', '198863', '188711', '769586', '1091174', '4337090', '4328467', '4306471', '14192725']	56819	58321
chronic ischaemic heart disease	I25	Hepatitis C Virus	HCV	Hepacivirus	5.35316	115	(chronic[All Fields] AND ("ischaemic heart disease"[All Fields] OR "myocardial ischemia"[MeSH Terms] OR ("myocardial"[All Fields] AND "ischemia"[All Fields]) OR "myocardial ischemia"[All Fields] OR ("ischemic"[All Fields] AND "heart"[All Fields] AND "disease"[All Fields]) OR "ischemic heart disease"[All Fields] OR "coronary artery disease"[MeSH Terms] OR ("coronary"[All Fields] AND "artery"[All Fields] AND "disease"[All Fields]) OR "coronary artery disease"[All Fields] OR ("ischemic"[All Fields] AND "heart"[All Fields] AND "disease"[All Fields]))) AND (("hepacivirus"[MeSH Terms] OR "hepacivirus"[All Fields] OR "hepatitis c virus"[All Fields]) OR HCV[All Fields] OR ("hepacivirus"[MeSH Terms] OR "hepacivirus"[All Fields]))	['32558154', '32005004', '31724229', '31501787', '31433302', '31081312', '30687530', '30683625', '30445009', '30375711', '30333543', '29980983', '29847179', '29804396', '29653647', '29622968', '29538289', '29503408', '29423541', '29419568', '29404457', '29374659', '29366991', '29198562', '28953449', '28814273', '28689586', '28634198', '28465818', '28264004', '28236021', '27840032', '27655101', '27207725', '26989674', '26862398', '26857618', '26763484', '26436306', '26380047', '26275081', '26256578', '26216904', '26208812', '26151592', '26000012', '25858663', '25814653', '25765861', '25610308', '25521621', '25488194', '25479534', '25452704', '25443347', '25438910', '25398770', '25006471', '24707124', '24559690', '24482574', '24429380', '24335568', '24260826', '24136113', '24125405', '24122848', '24120833', '23958885', '23384408', '23207414', '23195672', '23105944', '23031062', '22965995', '22564576', '22404725', '22245505', '22166776', '22157685', '21783219', '21741004', '21692949', '21338329', '21310673', '21273145', '20424526', '20359711', '19957375', '19896417', '19889081', '19508169', '19487412', '19127386', '18957787', '18461515', '18212411', '18070293', '17924848', '17913610', '17875003', '17684632', '17671439', '16516332', '16284539', '16190545', '16182712', '15894841', '15890077', '15486869', '12921111', '11552217', '10075593', '9669430', '9118304']	74691	39929
stroke, not specified as haemorrhage or infarction	I64	Human Cytomegalovirus	CMV	Cytomegalovirus	5.35596	284	(stroke,[All Fields] NOT (specified[All Fields] AND ("haemorrhage"[All Fields] OR "hemorrhage"[MeSH Terms] OR "hemorrhage"[All Fields])) OR ("infarction"[MeSH Terms] OR "infarction"[All Fields])) AND (("cytomegalovirus"[MeSH Terms] OR "cytomegalovirus"[All Fields] OR ("human"[All Fields] AND "cytomegalovirus"[All Fields]) OR "human cytomegalovirus"[All Fields]) OR CMV[All Fields] OR ("cytomegalovirus"[MeSH Terms] OR "cytomegalovirus"[All Fields]))	['32537679', '32271250', '31622579', '31534076', '31531004', '31322088', '31315561', '31295440', '31278427', '31109111', '30878019', '30727847', '30631613', '30502300', '30467085', '30081808', '30024704', '29960252', '29915649', '29694951', '29120880', '29038511', '28959471', '28925655', '28705467', '28679983', '28384413', '30039008', '28279287', '28234620', '28129955', '28102657', '28051279', '27865734', '30277374', '27543799', '27437144', '30142257', '27293842', '27114736', '27035874', '26696322', '26188489', '26029366', '25805655', '25385851', '25348417', '25186505', '25159098', '25147687', '25131119', '24833591', '24502539', '23829236', '23805473', '23643079', '23481222', '23419473', '23226731', '23038972', '23027149', '22668941', '22531275', '22446866', '22420892', '22373653', '22313962', '22207289', '22095539', '22011663', '21817101', '21785173', '21518598', '21472007', '21402253', '21324546', '21245320', '21087078', '20811272', '20802904', '20692460', '20685256', '20634484', '20626425', '20554331', '20516544', '20370879', '20370600', '20359353', '19875403', '19850049', '19770396', '23396497', '18712847', '18568394', '18551063', '18326142', '18317426', '18295361', '18276989', '18231620', '18180307', '18063147', '18044793', '18022004', '17592022', '17524871', '17261210', '17117013', '16858242', '16788687', '16784676', '16775632', '16770012', '16632984', '16507423', '16395250', '16385921', '16298661', '16229909', '16179895', '15934629', '15914093', '15863850', '15791511', '15763077', '15626350', '15525295', '15459599', '15364864', '15354978', '15350491', '15311696', '15198962', '15156581', '15064111', '15050152', '15047994', '14993140', '14968341', '14671556', '14621450', '14619384', '14618212', '14603153', '14581414', '14565161', '12955411', '12940177', '12925460', '12891726', '12605185', '12604160', '12599385', '12595864', '12538424', '12528760', '12490271', '12451002', '12392829', '12354721', '12228787', '12219114', '11977579', '11894390', '11849671', '11754958', '11741392', '11729522', '11685110', '11586278', '11579353', '11493030', '11472747', '20428272', '11352325', '11349630', '11294809', '11282050', '11264559', '11247723', '11232976', '11156955', '11136684', '11100751', '11067785', '10968915', '10946028', '10933155', '10920505', '10873779', '10867336', '10816055', '10742991', '10695364', '10685131', '10669671', '10649838', '10645920', '10628759', '10618297', '10611812', '10609962', '10551914', '10447541', '10401764', '10382129', '10350677', '10221083', '10210824', '10200819', '10193683', '10074519', '10026345', '9860778', '9803276', '9734489', '9722697', '9698031', '9669246', '9662464', '9629741', '9618816', '9606116', '9581711', '9528823', '9524851', '9257256', '9140883', '9090522', '8960724', '9592340', '8818104', '8660175', '7490042', '7472535', '7472534', '7617853', '7706448', '7845432', '7887673', '8058162', '8059916', '8083948', '8061378', '8061363', '8380111', '1332459', '1333572', '1406481', '1344649', '1502877', '1646451', '1850586', '2273430', '2177373', '2170576', '2120995', '2407354', '2365177', '2144157', '2553908', '2549907', '2548697', '2668941', '2624801', '3059209', '2837843', '3403768', '3948450', '2990383', '2983051', '6548362', '6100512', '6760778', '6278455', '6268757', '6267980', '335872', '192413', '1105821', '169764', '4353663', '4336587']	56819	322183
gingivitis and periodontal diseases	K05	Epstein-Barr Virus	EBV	Herpesvirus 4, Human	5.35877	49	(("gingivitis"[MeSH Terms] OR "gingivitis"[All Fields]) AND ("periodontal diseases"[MeSH Terms] OR ("periodontal"[All Fields] AND "diseases"[All Fields]) OR "periodontal diseases"[All Fields])) AND (("herpesvirus 4, human"[MeSH Terms] OR "human herpesvirus 4"[All Fields] OR ("epstein"[All Fields] AND "barr"[All Fields] AND "virus"[All Fields]) OR "epstein barr virus"[All Fields]) OR ("herpesvirus 4, human"[MeSH Terms] OR "human herpesvirus 4"[All Fields] OR "ebv"[All Fields]) OR ("herpesvirus 4, human"[MeSH Terms] OR "human herpesvirus 4"[All Fields] OR "herpesvirus 4, human"[All Fields]))	['31850623', '31781689', '30658021', '27563201', '27410918', '26200962', '23969921', '23547456', '23242297', '22078837', '21563945', '21513469', '21261620', '20814626', '19832804', '19572898', '19358236', '19192057', '19053922', '18727655', '18060261', '17949343', '17804655', '17048301', '16827715', '16405844', '15553977', '15061892', '14871346', '12830822', '12164669', '11966936', '11759873', '11154416', '11005155', '10791705', '10791704', '10710458', '10368051', '9467378', '9444599', '9467370', '9028252', '8831069', '8207272', '8388897', '1383487', '1324707', '1645406']	43106	12724
other respiratory disorders	J98	Chlamydia trachomatis	C. trachomatis	Chlamydia trachomatis	5.361	56	(other[All Fields] AND respiratory[All Fields] AND ("disease"[MeSH Terms] OR "disease"[All Fields] OR "disorders"[All Fields])) AND (("chlamydia trachomatis"[MeSH Terms] OR ("chlamydia"[All Fields] AND "trachomatis"[All Fields]) OR "chlamydia trachomatis"[All Fields]) OR ("chlamydia trachomatis"[MeSH Terms] OR ("chlamydia"[All Fields] AND "trachomatis"[All Fields]) OR "chlamydia trachomatis"[All Fields] OR "c trachomatis"[All Fields]) OR ("chlamydia trachomatis"[MeSH Terms] OR ("chlamydia"[All Fields] AND "trachomatis"[All Fields]) OR "chlamydia trachomatis"[All Fields]))	['32491698', '31524362', '29692903', '29483122', '28087650', '27759910', '27596147', '26667838', '24468054', '23218799', '21830350', '21504249', '21503738', '21469941', '19235146', '18245405', '18086188', '17639167', '19105324', '16732714', '15587889', '15033113', '14743268', '12582746', '12572087', '12508779', '12065860', '12025256', '11825973', '11724670', '11249533', '10699002', '10319462', '10192388', '9286063', '9181211', '9109154', '8762633', '7581755', '8665464', '7831266', '8163694', '7506653', '1280567', '1620072', '1885727', '2372005', '2592540', '2496986', '2909493', '2845345', '3041513', '7048942', '7177892', '7351101', '440806']	16181	44501
Malignant neoplasm of ovary	C56	Human Papillomavirus type-16	HPV-16	Human papillomavirus 16	5.36365	76	("ovarian neoplasms"[MeSH Terms] OR ("ovarian"[All Fields] AND "neoplasms"[All Fields]) OR "ovarian neoplasms"[All Fields] OR ("malignant"[All Fields] AND "neoplasm"[All Fields] AND "ovary"[All Fields]) OR "malignant neoplasm of ovary"[All Fields]) AND (("human papillomavirus 16"[MeSH Terms] OR "human papillomavirus 16"[All Fields] OR "human papillomavirus type 16"[All Fields]) OR ("human papillomavirus 16"[MeSH Terms] OR "human papillomavirus 16"[All Fields] OR "hpv 16"[All Fields]) OR ("human papillomavirus 16"[MeSH Terms] OR "human papillomavirus 16"[All Fields]))	['31003747', '30894687', '30822460', '30631324', '29851788', '29327043', '28196735', '27957650', '27354119', '27087374', '26317490', '26242403', '25608837', '25227786', '24980768', '24296520', '24252426', '23263439', '22815887', '22699864', '22569714', '21956468', '21946890', '21573503', '21467082', '21051969', '20407334', '19952931', '19851859', '19598264', '19471661', '19404859', '19125004', '18768506', '18689863', '18156969', '17980095', '17581420', '16427687', '16138121', '15907983', '15004491', '12915876', '12912945', '12612087', '12468350', '12423833', '11890121', '11857347', '11791171', '11751530', '11675135', '11456229', '11251171', '10818392', '10692490', '10100719', '10027405', '10021297', '9790801', '9769148', '9633517', '9546366', '9053853', '8995542', '8961706', '9816212', '8933829', '7774896', '7851815', '8216121', '1320634', '1311838', '1661263', '1666288', '2548934']	13046	102283
sarcoidosis	D86	Epstein-Barr Virus	EBV	Herpesvirus 4, Human	5.36487	76	("sarcoidosis"[MeSH Terms] OR "sarcoidosis"[All Fields]) AND (("herpesvirus 4, human"[MeSH Terms] OR "human herpesvirus 4"[All Fields] OR ("epstein"[All Fields] AND "barr"[All Fields] AND "virus"[All Fields]) OR "epstein barr virus"[All Fields]) OR ("herpesvirus 4, human"[MeSH Terms] OR "human herpesvirus 4"[All Fields] OR "ebv"[All Fields]) OR ("herpesvirus 4, human"[MeSH Terms] OR "human herpesvirus 4"[All Fields] OR "herpesvirus 4, human"[All Fields]))	['32551397', '31818889', '30805241', '30659816', '30653030', '30288554', '30172172', '30064602', '29046010', '27938774', '27894280', '27452731', '27339563', '26900273', '25078642', '25026804', '24981698', '24908953', '24901859', '24856173', '24751455', '24503752', '22809758', '22776319', '22350241', '22349068', '21876428', '21623979', '21413455', '20093871', '18976443', '18496984', '18312287', '16703181', '16093822', '16053027', '15598986', '15230196', '15119374', '14743498', '12717256', '12574916', '12431245', '11468586', '11154985', '11048289', '9311499', '10166560', '8051863', '8287507', '1309708', '2161122', '2847434', '3030080', '2986985', '6240196', '206399', '201912', '178829', '183596', '169693', '4370734', '4363326', '4355663', '4349694', '4117616', '4343096', '4338539', '4334236', '4351197', '4338189', '4328945', '4327106', '4335371', '4325403', '4331868']	43106	31043
other diseases of spinal cord	G95	Human Immunodeficiency Virus	HIV	HIV	5.36616	128	(other[All Fields] AND ("disease"[MeSH Terms] OR "disease"[All Fields] OR "diseases"[All Fields]) AND ("spinal cord"[MeSH Terms] OR ("spinal"[All Fields] AND "cord"[All Fields]) OR "spinal cord"[All Fields])) AND (("hiv"[MeSH Terms] OR "hiv"[All Fields] OR ("human"[All Fields] AND "immunodeficiency"[All Fields] AND "virus"[All Fields]) OR "human immunodeficiency virus"[All Fields]) OR ("hiv"[MeSH Terms] OR "hiv"[All Fields]) OR ("hiv"[MeSH Terms] OR "hiv"[All Fields]))	['32646446', '31867704', '31837130', '31578266', '31533188', '30921494', '30688492', '30079471', '29181724', '28946588', '28833868', '28053763', '27960229', '27625095', '27098516', '27076682', '26794713', '26689572', '26255219', '26218955', '25886134', '25482254', '25297924', '24973214', '24365434', '24297457', '23441623', '23274762', '23186895', '23090498', '21842590', '21832220', '21631426', '21441578', '21297932', '21252633', '20581141', '20478506', '20142861', '20070986', '19947069', '19641870', '19530373', '19467572', '19339955', '18827273', '18507770', '18494919', '18472229', '18211592', '18040829', '16970887', '16614624', '16387706', '16006678', '15960236', '15836971', '19825135', '15595431', '15377804', '15191812', '15024715', '14713131', '12638816', '12617697', '12566274', '12542931', '12503060', '12420723', '11519484', '11503490', '11458186', '11406678', '11361993', '11021995', '10996920', '10978659', '10718535', '10413137', '10194770', '9922910', '9674036', '9667556', '9576054', '9298090', '9152123', '9113690', '8791251', '7491784', '7600105', '7610246', '7761000', '7739506', '7781555', '7984079', '7824454', '8081514', '8209022', '7516859', '8183466', '7524260', '8292660', '8383823', '8380478', '8360665', '1398640', '1515688', '1385713', '1344649', '1344647', '1326204', '2042949', '1848609', '2234312', '2161092', '2077614', '2538039', '3196189', '2846395', '3059209', '2836938', '3371387', '2829450', '3039890', '2883964', '2954208', '3423582', '2878638']	379291	10037
peptic ulcer, site unspecified	K27	Human Cytomegalovirus	CMV	Cytomegalovirus	5.37303	145	("peptic ulcer"[MeSH Terms] OR ("peptic"[All Fields] AND "ulcer"[All Fields]) OR "peptic ulcer"[All Fields] OR ("peptic"[All Fields] AND "ulcer"[All Fields] AND "site"[All Fields] AND "unspecified"[All Fields])) AND (("cytomegalovirus"[MeSH Terms] OR "cytomegalovirus"[All Fields] OR ("human"[All Fields] AND "cytomegalovirus"[All Fields]) OR "human cytomegalovirus"[All Fields]) OR CMV[All Fields] OR ("cytomegalovirus"[MeSH Terms] OR "cytomegalovirus"[All Fields]))	['32041355', '31770250', '31506001', '30584892', '30007786', '29766506', '29507025', '28823115', '28734481', '28637105', '28525931', '27650918', '27629956', '27432105', '27382954', '27080250', '26852085', '26621179', '26559263', '25776966', '25645792', '24349888', '24037765', '24006634', '23997079', '23996940', '23867371', '23467493', '22821572', '21915824', '20445730', '20178249', '20112615', '20098069', '19757361', '19721296', '19696539', '19418672', '19252448', '19156183', '19085103', '18773679', '18428052', '18364669', '17907294', '17198479', '17043774', '16115851', '15949289', '15910287', '15605022', '15508703', '15344964', '15291251', '15224280', '15062390', '15012786', '15012780', '14708474', '14621450', '12934537', '12811245', '12533056', '12395911', '12369131', '11720630', '11519508', '11490918', '11355266', '11298108', '11100284', '10842854', '10701799', '10685131', '10681744', '10077760', '9808896', '9647023', '9582535', '9385116', '9382072', '9543778', '9132314', '9100466', '8732868', '8580562', '7882229', '7847313', '7745299', '7533377', '7615376', '7982139', '7806828', '7982315', '8147557', '8021118', '8122665', '8382642', '8447508', '1336474', '1329597', '1665256', '1666195', '2006257', '1851623', '1845862', '2158168', '2175156', '2560102', '2548933', '2540075', '2562142', '2560353', '2543060', '2842236', '2852269', '2824734', '3030215', '3037478', '3028189', '3017088', '2986306', '2986104', '6093298', '6625778', '6312138', '6301259', '6292231', '6275148', '6246024', '6245324', '223142', '200780', '198863', '188711', '769586', '1091174', '4376353', '4375462', '4352550', '4337090', '4327654', '4328467', '4306471', '14192725']	56819	87352
cholecystitis	K81	Epstein-Barr Virus	EBV	Herpesvirus 4, Human	5.3733	60	("cholecystitis"[MeSH Terms] OR "cholecystitis"[All Fields]) AND (("herpesvirus 4, human"[MeSH Terms] OR "human herpesvirus 4"[All Fields] OR ("epstein"[All Fields] AND "barr"[All Fields] AND "virus"[All Fields]) OR "epstein barr virus"[All Fields]) OR ("herpesvirus 4, human"[MeSH Terms] OR "human herpesvirus 4"[All Fields] OR "ebv"[All Fields]) OR ("herpesvirus 4, human"[MeSH Terms] OR "human herpesvirus 4"[All Fields] OR "herpesvirus 4, human"[All Fields]))	['32624485', '32480433', '32058344', '32047519', '31919065', '31511241', '31501735', '31464881', '31243873', '30487697', '30427778', '30364603', '29930883', '29490709', '29434707', '28774939', '28194287', '27847520', '27630008', '27529970', '27434148', '27090538', '27077634', '26885417', '26753086', '26722714', '26166109', '25960817', '25932972', '25887813', '25264067', '25049206', '24927632', '24874936', '27433206', '24749090', '24623304', '24488225', '24419637', '22983998', '22224143', '23569515', '21091673', '20356920', '20021792', '19700358', '19356960', '19179974', '19137606', '19008138', '18988131', '18845463', '18798362', '18206441', '18083615', '17548424', '17401719', '17208530', '11231487', '10518957']	43106	19727
disorders of trigeminal nerve	G50	Herpes Simplex virus-1	HSV1	Herpesvirus 1, Human	5.37455	26	("trigeminal nerve diseases"[MeSH Terms] OR ("trigeminal"[All Fields] AND "nerve"[All Fields] AND "diseases"[All Fields]) OR "trigeminal nerve diseases"[All Fields] OR ("disorders"[All Fields] AND "trigeminal"[All Fields] AND "nerve"[All Fields])) AND (("herpesvirus 1, human"[MeSH Terms] OR "human herpesvirus 1"[All Fields] OR "herpes simplex virus 1"[All Fields]) OR ("herpesvirus 1, human"[MeSH Terms] OR "human herpesvirus 1"[All Fields] OR "hsv1"[All Fields]) OR ("herpesvirus 1, human"[MeSH Terms] OR "human herpesvirus 1"[All Fields] OR "herpesvirus 1, human"[All Fields]))	['32226043', '31561422', '30025136', '28903153', '24688447', '24367603', '24053192', '23289817', '23068448', '21081774', '20806060', '19372701', '18444082', '17000411', '16646236', '16254342', '15912797', '15908995', '12376087', '12353190', '11705627', '11556685', '11493180', '8560783', '8082476', '2825014']	13166	12163
seropositive rheumatoid arthritis	M05	Merkel Cell Polyomavirus	MCV	Merkel cell polyomavirus	5.37574	7	(seropositive[All Fields] AND ("arthritis, rheumatoid"[MeSH Terms] OR ("arthritis"[All Fields] AND "rheumatoid"[All Fields]) OR "rheumatoid arthritis"[All Fields] OR ("rheumatoid"[All Fields] AND "arthritis"[All Fields]))) AND (("merkel cell polyomavirus"[MeSH Terms] OR ("merkel"[All Fields] AND "cell"[All Fields] AND "polyomavirus"[All Fields]) OR "merkel cell polyomavirus"[All Fields]) OR MCV[All Fields] OR ("merkel cell polyomavirus"[MeSH Terms] OR ("merkel"[All Fields] AND "cell"[All Fields] AND "polyomavirus"[All Fields]) OR "merkel cell polyomavirus"[All Fields]))	['31858962', '31312989', '25573503', '25025037', '22859946', '22419777', '20569500']	6221	1871
cardiomyopathy	I42	Epstein-Barr Virus	EBV	Herpesvirus 4, Human	5.3771	152	("cardiomyopathies"[MeSH Terms] OR "cardiomyopathies"[All Fields] OR "cardiomyopathy"[All Fields]) AND (("herpesvirus 4, human"[MeSH Terms] OR "human herpesvirus 4"[All Fields] OR ("epstein"[All Fields] AND "barr"[All Fields] AND "virus"[All Fields]) OR "epstein barr virus"[All Fields]) OR ("herpesvirus 4, human"[MeSH Terms] OR "human herpesvirus 4"[All Fields] OR "ebv"[All Fields]) OR ("herpesvirus 4, human"[MeSH Terms] OR "human herpesvirus 4"[All Fields] OR "herpesvirus 4, human"[All Fields]))	['32187886', '31660483', '31647701', '30544481', '30526816', '30011073', '30002286', '29891833', '29460890', '29206935', '28977410', '28915562', '28914852', '28196967', '27793118', '27583870', '27187639', '27130438', '26859193', '26590392', '25842592', '25554534', '25199667', '25144217', '25081844', '24342716', '24294392', '23992468', '23917364', '23441362', '23331771', '24654431', '23166163', '23070541', '22901461', '22767304', '22717293', '22447021', '22404497', '22362239', '22312480', '22288081', '22145387', '22047750', '21693296', '21565746', '21485462', '21217143', '21097605', '20688214', '20561866', '20532860', '20495447', '20401762', '20228592', '20158631', '20151055', '20066023', '19664576', '19604574', '19434333', '19370326', '19201350', '18971100', '18818265', '18798362', '18712847', '18379149', '18353460', '18046788', '17913266', '17845934', '17658501', '17345829', '16825143', '16703222', '16698564', '16651043', '16449512', '16102466', '16098856', '15919482', '15912437', '15821942', '15699250', '15557377', '15543592', '15505098', '15369178', '15342290', '15218506', '15155864', '12925460', '12906974', '12591756', '12544781', '12490988', '12490276', '12456345', '12218208', '11927738', '11760471', '11571449', '11486349', '11447081', '11430723', '11400706', '11388679', '11092665', '10956283', '10942066', '10941492', '10884127', '10858852', '10600520', '10596717', '10490214', '10453190', '10395090', '10209006', '9770555', '9718123', '9614934', '9023448', '8944045', '8952846', '8866145', '8597866', '7661365', '7750939', '8312350', '8241211', '8393079', '1511975', '1325185', '1315131', '1345106', '2168125', '2274878', '2549644', '2736140', '2466468', '2947566', '2999255', '2858443', '2956237', '214746', '198186', '1147735', '4353664', '4337374', '4336266']	43106	127716
thyroiditis	E06	Human Herpesvirus-6	HHV-6	Herpesvirus 6, Human	5.37713	18	("thyroiditis"[MeSH Terms] OR "thyroiditis"[All Fields]) AND (("herpesvirus 6, human"[MeSH Terms] OR "human herpesvirus 6"[All Fields]) OR ("herpesvirus 6, human"[MeSH Terms] OR "human herpesvirus 6"[All Fields] OR "hhv 6"[All Fields]) OR ("herpesvirus 6, human"[MeSH Terms] OR "human herpesvirus 6"[All Fields] OR "herpesvirus 6, human"[All Fields]))	['32604892', '32037509', '31751524', '28081700', '27773488', '27693656', '26566646', '26351424', '24282390', '31910585', '23725057', '23182063', '23055929', '22804722', '22169789', '21893231', '19863339', '18240111']	3953	19532
Lymphoid leukemia	C91	Hepatitis B Virus	HBV	Hepatitis B virus	5.37743	147	("lymphoid leukaemia"[All Fields] OR "leukemia, lymphoid"[MeSH Terms] OR ("leukemia"[All Fields] AND "lymphoid"[All Fields]) OR "lymphoid leukemia"[All Fields] OR ("lymphoid"[All Fields] AND "leukemia"[All Fields])) AND (("hepatitis b virus"[MeSH Terms] OR "hepatitis b virus"[All Fields]) OR HBV[All Fields] OR ("hepatitis b virus"[MeSH Terms] OR "hepatitis b virus"[All Fields]))	['32171856', '31645398', '31448550', '31371272', '30730231', '30183456', '29901220', '29761374', '29465275', '29029365', '28535112', '28088963', '28058492', '26945543', '26712054', '26166306', '25682966', '25633779', '25115508', '25105989', '25076063', '25037900', '24909454', '24798418', '24619633', '24152050', '24080890', '23868976', '23486452', '23363744', '22767316', '22644491', '22567048', '22110085', '22081132', '21996333', '21882529', '21823833', '20887496', '20821327', '20670484', '20638744', '20610938', '20350663', '20309661', '20102530', '19889459', '19836097', '19461528', '19373659', '19355914', '19203516', '19169707', '20229709', '18763590', '18617769', '18466175', '18451443', '18338485', '18320596', '18219969', '19531816', '17000127', '16966273', '16930691', '16796883', '16789016', '16740782', '16685173', '16316778', '16133710', '16094417', '15693796', '15686054', '15504300', '15048140', '14962266', '14717040', '14668034', '12938680', '12363466', '11789300', '11722410', '11669307', '11578069', '11497339', '11397468', '11260570', '11232724', '10962392', '10918417', '10881007', '10861827', '10229322', '9829853', '9824498', '9740089', '9593476', '8691605', '8828958', '8833624', '9431699', '8928066', '7563612', '8194562', '8220124', '8129567', '1440337', '1659743', '1665877', '1753418', '1746052', '1942589', '1805134', '2029465', '1849222', '1666620', '1648195', '2256326', '2297658', '2496665', '2715623', '3332881', '3475137', '3467819', '3534139', '3460683', '3859744', '3855443', '6094364', '6419582', '6576846', '6402922', '6577402', '158950', '58376', '126947', '4560531', '4626438', '4261025', '4260367', '4399464', '4332948', '4254352', '4103075', '5002488', '5266005']	61813	83365
other dermatitis	L30	Epstein-Barr Virus	EBV	Herpesvirus 4, Human	5.37825	52	(other[All Fields] AND ("dermatitis"[MeSH Terms] OR "dermatitis"[All Fields])) AND (("herpesvirus 4, human"[MeSH Terms] OR "human herpesvirus 4"[All Fields] OR ("epstein"[All Fields] AND "barr"[All Fields] AND "virus"[All Fields]) OR "epstein barr virus"[All Fields]) OR ("herpesvirus 4, human"[MeSH Terms] OR "human herpesvirus 4"[All Fields] OR "ebv"[All Fields]) OR ("herpesvirus 4, human"[MeSH Terms] OR "human herpesvirus 4"[All Fields] OR "herpesvirus 4, human"[All Fields]))	['32692305', '32058295', '31178104', '30811149', '30020687', '29242946', '27890707', '27017141', '26519419', '26083843', '25996609', '25727950', '25034095', '24565765', '24073903', '23415531', '22788063', '21342223', '21098750', '21038542', '18094951', '17179634', '16882173', '16606551', '16456326', '15370267', '15147446', '12835554', '12437548', '11422048', '11014610', '10692062', '10534650', '10354011', '9355960', '9263306', '9425690', '9132934', '8535310', '7797250', '8092399', '7923875', '7935898', '8209610', '8376105', '8351723', '8433876', '3773143', '6329107', '6862998', '6224989', '4370734']	43106	14987
conjunctivitis	H10	Human Cytomegalovirus	CMV	Cytomegalovirus	5.38198	76	("conjunctivitis"[MeSH Terms] OR "conjunctivitis"[All Fields]) AND (("cytomegalovirus"[MeSH Terms] OR "cytomegalovirus"[All Fields] OR ("human"[All Fields] AND "cytomegalovirus"[All Fields]) OR "human cytomegalovirus"[All Fields]) OR CMV[All Fields] OR ("cytomegalovirus"[MeSH Terms] OR "cytomegalovirus"[All Fields]))	['31523061', '30851772', '30257375', '29982178', '28929534', '28575919', '27228275', '27225259', '25416182', '25104662', '24296955', '23797960', '21912227', '21858963', '21235476', '21141327', '21099441', '20823931', '20540365', '20486347', '22135520', '19729097', '19573087', '19177759', '18288627', '17639167', '17589685', '17493441', '16213303', '16212092', '15819680', '12722532', '12664365', '12226825', '11857529', '11488014', '11006209', '10892481', '10571297', '10398508', '9720400', '11364503', '11364497', '9145687', '8604400', '8547736', '7640200', '8397319', '1330014', '2541098', '2819785', '2825585', '3025807', '3006080', '4087813', '2999577', '6089128', '6320946', '6320785', '6312219', '6314219', '6326644', '6293753', '6295914', '6195112', '6260689', '440806', '200193', '790617', '185734', '165040', '4363976', '4338769', '4294436', '14106677', '14071485']	56819	24497
systemic lupus erythematosus	M32	Varicella Zoster Virus	VZV	Herpesvirus 3, Human	5.38328	60	("lupus erythematosus, systemic"[MeSH Terms] OR ("lupus"[All Fields] AND "erythematosus"[All Fields] AND "systemic"[All Fields]) OR "systemic lupus erythematosus"[All Fields] OR ("systemic"[All Fields] AND "lupus"[All Fields] AND "erythematosus"[All Fields])) AND (("herpesvirus 3, human"[MeSH Terms] OR "human herpesvirus 3"[All Fields] OR ("varicella"[All Fields] AND "zoster"[All Fields] AND "virus"[All Fields]) OR "varicella zoster virus"[All Fields]) OR ("herpesvirus 3, human"[MeSH Terms] OR "human herpesvirus 3"[All Fields] OR "vzv"[All Fields]) OR ("herpesvirus 3, human"[MeSH Terms] OR "human herpesvirus 3"[All Fields] OR "herpesvirus 3, human"[All Fields]))	['32703300', '32536667', '32307398', '32219519', '31530556', '31413853', '29926944', '29926499', '29667858', '29507012', '29506558', '29386006', '29379863', '28780657', '28491814', '27890168', '27881354', '27178013', '26024006', '25223407', '25083955', '24214127', '24037550', '23742992', '23257402', '22935227', '20729261', '25610099', '19245930', '19011502', '16761561', '15517626', '15190668', '14760796', '12944061', '12924281', '12439676', '11440384', '11352244', '10871257', '10457141', '8833001', '7569198', '7699691', '7856266', '1323629', '1320651', '1791339', '1655920', '2168693', '2842248', '3039018', '6257212', '204151', '187203', '180187', '4348452', '4338106', '14179212', '13208924']	11829	73558
thyroiditis	E06	Epstein-Barr Virus	EBV	Herpesvirus 4, Human	5.38358	59	("thyroiditis"[MeSH Terms] OR "thyroiditis"[All Fields]) AND (("herpesvirus 4, human"[MeSH Terms] OR "human herpesvirus 4"[All Fields] OR ("epstein"[All Fields] AND "barr"[All Fields] AND "virus"[All Fields]) OR "epstein barr virus"[All Fields]) OR ("herpesvirus 4, human"[MeSH Terms] OR "human herpesvirus 4"[All Fields] OR "ebv"[All Fields]) OR ("herpesvirus 4, human"[MeSH Terms] OR "human herpesvirus 4"[All Fields] OR "herpesvirus 4, human"[All Fields]))	['32215255', '32035483', '26980953', '26351424', '26330346', '25931043', '23705839', '22819125', '22312480', '22169789', '21905083', '21750690', '21560455', '21139299', '20456713', '20404456', '19811261', '19138419', '18788945', '18700170', '18473192', '17822858', '17443443', '17217101', '16279854', '15687829', '14611712', '11894836', '11109652', '11086105', '10692062', '10439808', '10358448', '9915102', '8777380', '8750577', '8574157', '7647933', '8236872', '8486790', '8451763', '1714602', '1723002', '2103361', '2562381', '2469441', '2848890', '3337512', '3020687', '3009064', '3487501', '2991033', '6092698', '6096931', '6204801', '6480071', '6309444', '6308751', '6276967']	43106	19532
other diseases of liver	K76	Toxoplasma gondii	T. gondii	Toxoplasma	5.38412	82	(other[All Fields] AND ("liver diseases"[MeSH Terms] OR ("liver"[All Fields] AND "diseases"[All Fields]) OR "liver diseases"[All Fields] OR ("diseases"[All Fields] AND "liver"[All Fields]) OR "diseases of liver"[All Fields])) AND (("toxoplasma"[MeSH Terms] OR "toxoplasma"[All Fields] OR ("toxoplasma"[All Fields] AND "gondii"[All Fields]) OR "toxoplasma gondii"[All Fields]) OR ("Tech Rep Brookhaven Natl Lab"[Journal] AND gondii[All Fields]) OR ("toxoplasma"[MeSH Terms] OR "toxoplasma"[All Fields]))	['32295161', '32099788', '31643717', '31640748', '31432591', '31119110', '30992387', '30944016', '30615688', '30034399', '29716185', '28748783', '28583150', '28569215', '28397205', '27198782', '26983883', '26956033', '26939246', '25737051', '25732880', '24915446', '24320623', '24275558', '23851976', '23608035', '23412005', '23219045', '23062690', '21721904', '21440372', '21094584', '19701553', '19478853', '19356903', '18172392', '17659389', '16920265', '16884400', '16797199', '16480851', '16458431', '16321976', '14597274', '12567666', '12557927', '12501073', '11785047', '11705648', '11227896', '10577737', '9701335', '9346273', '9144497', '8906829', '8942211', '8699582', '8721239', '8527535', '7645391', '7984082', '8288479', '8238262', '8430937', '1431299', '1478682', '1325409', '1343911', '1836943', '1907653', '1655433', '2155947', '3545659', '3518210', '2990379', '6686377', '7079597', '7325473', '7218404', '6278554', '422464', '809028']	20358	79986
other rheumatoid arthritis	M06	Human Cytomegalovirus	CMV	Cytomegalovirus	5.38519	74	(other[All Fields] AND ("arthritis, rheumatoid"[MeSH Terms] OR ("arthritis"[All Fields] AND "rheumatoid"[All Fields]) OR "rheumatoid arthritis"[All Fields] OR ("rheumatoid"[All Fields] AND "arthritis"[All Fields]))) AND (("cytomegalovirus"[MeSH Terms] OR "cytomegalovirus"[All Fields] OR ("human"[All Fields] AND "cytomegalovirus"[All Fields]) OR "human cytomegalovirus"[All Fields]) OR CMV[All Fields] OR ("cytomegalovirus"[MeSH Terms] OR "cytomegalovirus"[All Fields]))	['32551397', '31959222', '31810226', '30984377', '30585643', '29747994', '29660333', '29518577', '28962582', '28420890', '28303136', '27960128', '27432105', '26065913', '25453655', '25022358', '24312567', '23942768', '23904414', '23754242', '23556533', '23553228', '23247975', '23108887', '22057635', '21177290', '21098742', '20711100', '20683281', '20646949', '20495063', '20187132', '20142812', '20061932', '17317320', '17207380', '17109473', '17082658', '16857607', '16367948', '15730620', '15494900', '15489872', '14751839', '14663288', '12951317', '12934959', '12831364', '11914999', '11490514', '11083281', '10942974', '10784515', '10399234', '10092832', '9930004', '9558160', '9415631', '17974357', '8668946', '8164203', '1319485', '2789646', '2571338', '3070727', '2830658', '2827246', '3038132', '2422209', '3009530', '6292536', '6265566', '230491', '472665']	56819	23397
lichen planus	L43	Human Herpesvirus-7	HHV-7	Herpesvirus 7, Human	5.3866	6	("lichen planus"[MeSH Terms] OR ("lichen"[All Fields] AND "planus"[All Fields]) OR "lichen planus"[All Fields]) AND (("herpesvirus 7, human"[MeSH Terms] OR "human herpesvirus 7"[All Fields]) OR ("herpesvirus 7, human"[MeSH Terms] OR "human herpesvirus 7"[All Fields] OR "hhv 7"[All Fields]) OR ("herpesvirus 7, human"[MeSH Terms] OR "human herpesvirus 7"[All Fields] OR "herpesvirus 7, human"[All Fields]))	['27778320', '25776836', '22524454', '17404748', '16433811', '14580227']	874	10032
Other and unspecified malignant neoplasm of skin	C44	Epstein-Barr Virus	EBV	Herpesvirus 4, Human	5.38787	3	(Other[All Fields] AND unspecified[All Fields] AND ("skin neoplasms"[MeSH Terms] OR ("skin"[All Fields] AND "neoplasms"[All Fields]) OR "skin neoplasms"[All Fields] OR ("malignant"[All Fields] AND "neoplasm"[All Fields] AND "skin"[All Fields]) OR "malignant neoplasm of skin"[All Fields])) AND (("herpesvirus 4, human"[MeSH Terms] OR "human herpesvirus 4"[All Fields] OR ("epstein"[All Fields] AND "barr"[All Fields] AND "virus"[All Fields]) OR "epstein barr virus"[All Fields]) OR ("herpesvirus 4, human"[MeSH Terms] OR "human herpesvirus 4"[All Fields] OR "ebv"[All Fields]) OR ("herpesvirus 4, human"[MeSH Terms] OR "human herpesvirus 4"[All Fields] OR "herpesvirus 4, human"[All Fields]))	['25710587', '19018763', '9578080']	43106	51
other local infections of skin and subcutaneous tissue	L08	Human Immunodeficiency Virus	HIV	HIV	5.38804	37	(other[All Fields] AND local[All Fields] AND ("skin diseases, infectious"[MeSH Terms] OR ("skin"[All Fields] AND "diseases"[All Fields] AND "infectious"[All Fields]) OR "infectious skin diseases"[All Fields] OR ("infections"[All Fields] AND "skin"[All Fields] AND "subcutaneous"[All Fields] AND "tissue"[All Fields]) OR "infections of skin and subcutaneous tissue"[All Fields])) AND (("hiv"[MeSH Terms] OR "hiv"[All Fields] OR ("human"[All Fields] AND "immunodeficiency"[All Fields] AND "virus"[All Fields]) OR "human immunodeficiency virus"[All Fields]) OR ("hiv"[MeSH Terms] OR "hiv"[All Fields]) OR ("hiv"[MeSH Terms] OR "hiv"[All Fields]))	['31560378', '31222805', '31151772', '31038197', '28800522', '28637906', '28513067', '25833625', '25765812', '25059939', '24718378', '24464792', '23884258', '23851245', '21724495', '21574977', '19821333', '19245151', '18548258', '15971034', '15836516', '15321016', '15305723', '14510969', '12854732', '12710832', '12617510', '11570541', '10597781', '10473026', '10091310', '9361493', '8849191', '7899303', '1499964', '2311459', '3918247']	379291	882
peritonitis	K65	Hepatitis C Virus	HCV	Hepacivirus	5.39102	112	("peritonitis"[MeSH Terms] OR "peritonitis"[All Fields]) AND (("hepacivirus"[MeSH Terms] OR "hepacivirus"[All Fields] OR "hepatitis c virus"[All Fields]) OR HCV[All Fields] OR ("hepacivirus"[MeSH Terms] OR "hepacivirus"[All Fields]))	['32620468', '32514461', '32502252', '32493202', '32418749', '32124702', '31498284', '31360695', '31317132', '31193303', '31094175', '30879232', '30706253', '30402527', '30363905', '30333543', '29743797', '29579872', '29510685', '29429754', '29290909', '28970708', '28783247', '28764217', '28703134', '28663673', '28579346', '28229205', '28083084', '29511467', '27756145', '27708520', '27054009', '26993439', '26968010', '26743200', '26614480', '26511797', '26500743', '26393155', '26064715', '26042343', '25954652', '25610308', '25206284', '24723077', '24677131', '24575167', '24285848', '23707779', '23698397', '23639483', '23599653', '23099621', '22810366', '22189981', '25755381', '21946390', '21918437', '21767508', '21738246', '21451413', '21186670', '21127694', '20688015', '20009136', '19747918', '19712139', '26192430', '19472764', '19359071', '19267864', '19217183', '19182752', '19091136', '18710426', '18675089', '18649764', '18021232', '17982938', '17763180', '17704691', '17420909', '17097970', '16956544', '16786375', '16433768', '16241918', '16235602', '16025497', '15297563', '15139497', '14564189', '12526953', '12200981', '12089125', '11808960', '10972866', '10921402', '10098988', '9782265', '9634079', '9367365', '9031903', '8970993', '8728196', '8562197', '7646353', '8021609', '8175325', '2345367', '81044']	74691	41323
other disorders of bone	M89	Human Herpesvirus-7	HHV-7	Herpesvirus 7, Human	5.39121	13	(other[All Fields] AND ("disease"[MeSH Terms] OR "disease"[All Fields] OR "disorders"[All Fields]) AND ("bone and bones"[MeSH Terms] OR ("bone"[All Fields] AND "bones"[All Fields]) OR "bone and bones"[All Fields] OR "bone"[All Fields])) AND (("herpesvirus 7, human"[MeSH Terms] OR "human herpesvirus 7"[All Fields]) OR ("herpesvirus 7, human"[MeSH Terms] OR "human herpesvirus 7"[All Fields] OR "hhv 7"[All Fields]) OR ("herpesvirus 7, human"[MeSH Terms] OR "human herpesvirus 7"[All Fields] OR "herpesvirus 7, human"[All Fields]))	['30844089', '27337451', '24749313', '23347215', '18587440', '16544299', '15625542', '14870894', '14624112', '12704592', '12430932', '27419347', '10233397']	874	47598
acute renal failure	N17	Epstein-Barr Virus	EBV	Herpesvirus 4, Human	5.39134	123	("acute kidney injury"[MeSH Terms] OR ("acute"[All Fields] AND "kidney"[All Fields] AND "injury"[All Fields]) OR "acute kidney injury"[All Fields] OR ("acute"[All Fields] AND "renal"[All Fields] AND "failure"[All Fields]) OR "acute renal failure"[All Fields]) AND (("herpesvirus 4, human"[MeSH Terms] OR "human herpesvirus 4"[All Fields] OR ("epstein"[All Fields] AND "barr"[All Fields] AND "virus"[All Fields]) OR "epstein barr virus"[All Fields]) OR ("herpesvirus 4, human"[MeSH Terms] OR "human herpesvirus 4"[All Fields] OR "ebv"[All Fields]) OR ("herpesvirus 4, human"[MeSH Terms] OR "human herpesvirus 4"[All Fields] OR "herpesvirus 4, human"[All Fields]))	['32655238', '32528850', '32399317', '32231894', '32221652', '32117651', '31815337', '31722339', '31315561', '31218495', '30796068', '30734304', '30456165', '30061140', '29784613', '29422322', '29379557', '29350173', '28725563', '28447926', '28410496', '27797900', '27793122', '27647685', '26379995', '26304832', '26064752', '25987479', '25441761', '25311592', '24610176', '24203667', '24103072', '23991898', '23905908', '23816478', '23741239', '23736070', '23694794', '23259146', '22670181', '22541063', '22449673', '22225738', '21952467', '21688483', '25984148', '21116318', '20922700', '20739216', '20723175', '20495447', '20110143', '20066023', '19577411', '19099488', '19011502', '18947569', '18565896', '18365159', '17880788', '17452817', '17368771', '17300499', '17205216', '17096769', '17088706', '16911496', '16550746', '16048606', '15978827', '15595320', '15446316', '15049793', '14562294', '12873053', '12750978', '12506154', '12452746', '12227688', '12218326', '12218325', '12185471', '12091651', '12028690', '11875670', '11750365', '11571449', '11544441', '11424862', '11230708', '11096030', '10515379', '10075598', '9838388', '9766697', '9665083', '9513378', '9415559', '9438656', '8783702', '8792488', '7808984', '8151542', '7487357', '1625136', '1314985', '2174571', '2302842', '2403963', '3415738', '3038966', '3034177', '3004795', '4089583', '2994928', '2990054', '7267486', '629637', '628861', '788163', '1147735', '4368789']	43106	86420
lichen planus	L43	Human Papillomavirus type-16	HPV-16	Human papillomavirus 16	5.39341	23	("lichen planus"[MeSH Terms] OR ("lichen"[All Fields] AND "planus"[All Fields]) OR "lichen planus"[All Fields]) AND (("human papillomavirus 16"[MeSH Terms] OR "human papillomavirus 16"[All Fields] OR "human papillomavirus type 16"[All Fields]) OR ("human papillomavirus 16"[MeSH Terms] OR "human papillomavirus 16"[All Fields] OR "hpv 16"[All Fields]) OR ("human papillomavirus 16"[MeSH Terms] OR "human papillomavirus 16"[All Fields]))	['31188760', '29479901', '29254790', '27571417', '26604492', '25256345', '25207820', '21196875', '16762014', '15583544', '14580227', '12920590', '11698231', '10810419', '10735949', '9861768', '9410622', '9307727', '9066669', '8298425', '1648194', '2169530', '3025793']	13046	10032
agranulocytosis	D70	Hepatitis C Virus	HCV	Hepacivirus	5.39422	88	("agranulocytosis"[MeSH Terms] OR "agranulocytosis"[All Fields]) AND (("hepacivirus"[MeSH Terms] OR "hepacivirus"[All Fields] OR "hepatitis c virus"[All Fields]) OR HCV[All Fields] OR ("hepacivirus"[MeSH Terms] OR "hepacivirus"[All Fields]))	['29872876', '29574886', '29394975', '28233734', '29733167', '27598789', '27546804', '27338768', '27308651', '27018988', '26416471', '26406390', '26157749', '25910295', '25877760', '25682797', '25551853', '25524834', '25515861', '25363449', '24831457', '24675038', '24206566', '23715642', '23575196', '23171914', '22747511', '22471814', '22132706', '22112373', '21703177', '21692951', '21309431', '21092001', '21036173', '20945995', '20830784', '20731132', '20375641', '20175767', '19916175', '19893121', '19757045', '19359820', '19319942', '19200137', '19187870', '18570306', '18458815', '18240862', '18194172', '18081737', '18019674', '18001672', '17927614', '17660602', '17625124', '17607592', '17470380', '17299014', '17241387', '17162319', '17001400', '16916051', '16565651', '16408382', '16357632', '16218177', '16207566', '16082419', '16023976', '15864183', '15597026', '15597024', '15456094', '15359819', '15280806', '15081101', '14652149', '12737448', '12668993', '12640185', '12174950', '11521104', '10629594', '10431776', '9558909', '8985818']	74691	25699
other diseases of oesophagus	K22	Human Immunodeficiency Virus	HIV	HIV	5.396	155	(other[All Fields] AND ("esophageal diseases"[MeSH Terms] OR ("esophageal"[All Fields] AND "diseases"[All Fields]) OR "esophageal diseases"[All Fields] OR ("diseases"[All Fields] AND "oesophagus"[All Fields]) OR "diseases of oesophagus"[All Fields])) AND (("hiv"[MeSH Terms] OR "hiv"[All Fields] OR ("human"[All Fields] AND "immunodeficiency"[All Fields] AND "virus"[All Fields]) OR "human immunodeficiency virus"[All Fields]) OR ("hiv"[MeSH Terms] OR "hiv"[All Fields]) OR ("hiv"[MeSH Terms] OR "hiv"[All Fields]))	['32209043', '31772927', '31678924', '31618561', '31352645', '30711347', '29245356', '29132400', '28776387', '28223235', '28220322', '27890707', '27846183', '27092563', '27057845', '26976514', '26515574', '26371605', '26352131', '26208233', '26208220', '25692916', '24930154', '24128105', '23978714', '23950924', '23728397', '22781218', '22766108', '22537571', '22372908', '21692711', '21489553', '20666848', '20642964', '20532560', '20146733', '20059353', '19589079', '19571016', '19530274', '19484677', '19471257', '19466307', '19418672', '19201722', '19051024', '18656822', '18622166', '18327476', '18317649', '18257599', '17916985', '17584884', '17558915', '17428151', '16951774', '16496852', '15996081', '15984965', '15848647', '15340133', '15260050', '15191127', '15026809', '14708465', '12802830', '12789477', '12699400', '12667100', '12643362', '11922185', '11529342', '11529320', '11227849', '11176565', '10959741', '10921608', '10826001', '10816143', '10768795', '10606084', '10555102', '10491718', '10336190', '10079982', '10022626', '9574678', '9430163', '9353100', '9343330', '9265836', '9152287', '9085458', '9003106', '8957733', '8941228', '11363911', '8843979', '8607591', '8737328', '8664069', '8936935', '8640096', '8583108', '7675779', '7588352', '7588351', '11362191', '7899394', '7847433', '7727166', '7895376', '7987618', '7982315', '7867539', '7926541', '8065117', '7918932', '8060550', '8206480', '8564991', '8161896', '8289522', '8352111', '8478145', '8505501', '8270582', '8433470', '8466680', '8098508', '1449139', '1558087', '1347573', '1620815', '1570250', '1561451', '1316961', '1783813', '1962101', '1872938', '1820692', '2174817', '1965885', '2198161', '12347259', '2096420', '2344318', '2309680', '2135639', '2811649', '3416403', '3263218', '3333954', '6299151']	379291	15765
non-insulin-dependent diabetes mellitus	E11	Human Immunodeficiency Virus	HIV	HIV	5.39686	495	("diabetes mellitus, type 2"[MeSH Terms] OR "type 2 diabetes mellitus"[All Fields] OR ("non"[All Fields] AND "insulin"[All Fields] AND "dependent"[All Fields] AND "diabetes"[All Fields] AND "mellitus"[All Fields]) OR "non insulin dependent diabetes mellitus"[All Fields]) AND (("hiv"[MeSH Terms] OR "hiv"[All Fields] OR ("human"[All Fields] AND "immunodeficiency"[All Fields] AND "virus"[All Fields]) OR "human immunodeficiency virus"[All Fields]) OR ("hiv"[MeSH Terms] OR "hiv"[All Fields]) OR ("hiv"[MeSH Terms] OR "hiv"[All Fields]))	['32471484', '32466754', '32428442', '32411100', '32348075', '32168342', '32166197', '32160316', '32072578', '32052044', '31880800', '31795098', '31726474', '31671150', '31631667', '31596867', '31489851', '31405655', '31405641', '31358463', '31340960', '31338975', '31335273', '31243948', '31219362', '31188016', '31184103', '31131845', '31110593', '31072397', '31019719', '31017317', '31005552', '30973682', '30954339', '30929149', '30876484', '30868261', '30866836', '30714875', '30702994', '30697601', '30674375', '30650468', '30649532', '30641738', '30606312', '30598974', '30587168', '30567191', '30517697', '30514497', '30462944', '30429826', '30355405', '30311819', '30311507', '30294763', '30289812', '30283449', '30264828', '30250334', '30222857', '30200166', '30148269', '30106222', '30084679', '30069245', '30055591', '30040479', '29980513', '29954711', '29953520', '29912014', '29899987', '29851503', '29724570', '29712976', '29679335', '29678160', '29661866', '29649953', '29637535', '29627814', '29538415', '29529066', '29523882', '29478263', '29424096', '29409356', '29394497', '29391039', '29361019', '29322398', '29306246', '29272083', '29262966', '29211039', '29203255', '29149237', '29112062', '28936434', '28893184', '28865254', '28826295', '28797289', '28789834', '28743495', '28679283', '28661233', '28653972', '28652217', '28645279', '28614245', '28610599', '28537059', '28536104', '28510998', '28503912', '28437620', '28434936', '28419376', '28398958', '28383002', '28360243', '28356058', '28325541', '28318649', '28293638', '28271846', '28252027', '28232517', '28206920', '28178208', '28172581', '28156151', '28137904', '28116842', '28114188', '28106816', '28097614', '28089216', '28084206', '28078997', '28061820', '28057522', '28051897', '28006698', '27994108', '27956792', '27898058', '27798431', '27137196', '27749112', '27634393', '27573332', '27515222', '27484005', '27328037', '27307508', '27266986', '27212189', '27189900', '27181931', '27171741', '27155180', '27150288', '27147266', '27129807', '27108149', '27098399', '26978213', '26971990', '26944023', '26898507', '26876416', '26857998', '26812446', '26712262', '26520625', '26511511', '26476849', '26469782', '26426594', '26422325', '26314713', '26300027', '26286614', '26230728', '26125093', '26103981', '26000302', '25726048', '25703556', '25673578', '25647886', '25643001', '25455831', '25393940', '25367448', '25342711', '25296626', '25296130', '25295320', '25267253', '25194887', '25175814', '25169561', '25056982', '25053670', '24934648', '24932614', '24914459', '24912531', '24841196', '24823871', '24710738', '24709167', '24676845', '24673640', '24613196', '24602844', '24524286', '24499506', '24485344', '24429192', '24388642', '24247325', '24217842', '24152579', '24112393', '24054931', '24041790', '24028850', '24014336', '23978196', '23945252', '23942389', '23922061', '23809978', '23766066', '23747356', '23700409', '23690192', '23675750', '23642280', '23506263', '23497232', '23446780', '23385681', '23317023', '23277233', '23238555', '23226071', '23179071', '23177353', '23153435', '22951636', '22916594', '22849962', '22722952', '22678819', '22574967', '22517942', '22324292', '22303524', '22246960', '22195974', '22127031', '22030005', '22028994', '21966404', '21938715', '21936688', '21931772', '21899448', '21869759', '21843632', '21810200', '21798140', '21796044', '21771684', '21756350', '21652029', '21558485', '21515565', '21375390', '21371380', '21357360', '21293200', '21288314', '21287895', '21265979', '21249414', '21214374', '21179187', '21178753', '21126901', '21121942', '21074826', '20962663', '20959530', '20687889', '20671205', '20664016', '20641142', '20629770', '20563442', '20520596', '20219780', '20172069', '20163481', '20156481', '19912393', '19822103', '19818790', '19719906', '19661098', '19635024', '19567477', '19554812', '19496210', '19444074', '19404577', '19392748', '19372969', '19369830', '19331277', '19223782', '19202464', '21686901', '20530939', '19110919', '19074669', '19008869', '18840910', '18820549', '18725817', '18725815', '18728934', '18679070', '18661651', '18544664', '18519551', '18481900', '18381989', '18370693', '18341927', '18257770', '18234135', '18220635', '18208641', '18171911', '18160750', '18089949', '18066129', '18038079', '18025881', '17966813', '17950103', '17944681', '17896900', '17825081', '17690572', '17657116', '17634714', '17554711', '17550551', '17525687', '17492586', '17484622', '17442077', '17314526', '17313615', '17278914', '17275717', '17261751', '17261248', '17245229', '17131467', '17086939', '16952063', '16925217', '16905789', '16863600', '16772767', '16718871', '16675900', '16623636', '16620274', '16619143', '16606565', '16505541', '16454715', '16454713', '16441480', '16409575', '16385875', '16246048', '16191762', '16181144', '16173323', '16137473', '16101566', '16050403', '16044370', '15903289', '15845431', '15845061', '15818212', '15755851', '15751771', '15741250', '15577646', '15530169', '15529082', '15473028', '15310537', '15223067', '15047487', '15012653', '15008219', '14714344', '14703697', '14658350', '14652440', '14619215', '14574085', '12960836', '12942389', '12930161', '12718104', '12699014', '12668904', '12660547', '12498381', '12492653', '12425011', '12410626', '12324980', '12231024', '12215067', '12194729', '12149814', '12043065', '12027279', '11996632', '11944633', '11865821', '11833462', '11827769', '11813322', '11806170', '11794859', '11747278', '11682758', '11473028', '11464143', '11217873', '11188420', '11147772', '11126308', '11071967', '11045286', '10916502', '10852083', '10804634', '10748653', '10665336', '11101056', '10610655', '10548136', '10528789', '10520361', '10421244', '10382692', '10340033', '10323831', '10319267', '10220747', '10065260', '9874270', '9844321', '9652687', '9545121', '9433953', '8995188', '8862515', '8772397', '9079348', '8549910', '7844861', '8325210', '1870235', '1853275']	379291	161101
bronchitis, not specified as acute or chronic	J40	Human Herpesvirus-7	HHV-7	Herpesvirus 7, Human	5.39874	70	(("bronchitis"[MeSH Terms] OR "bronchitis"[All Fields]) NOT (specified[All Fields] AND acute[All Fields]) OR chronic[All Fields]) AND (("herpesvirus 7, human"[MeSH Terms] OR "human herpesvirus 7"[All Fields]) OR ("herpesvirus 7, human"[MeSH Terms] OR "human herpesvirus 7"[All Fields] OR "hhv 7"[All Fields]) OR ("herpesvirus 7, human"[MeSH Terms] OR "human herpesvirus 7"[All Fields] OR "herpesvirus 7, human"[All Fields]))	['32493363', '32327453', '32012280', '31730835', '31475007', '30006858', '27830722', '27773488', '27772620', '27396623', '27214797', '26666412', '25437229', '24901711', '24335203', '23408682', '23408504', '23165950', '24893304', '22927850', '22217715', '21895663', '21811747', '21804462', '21501230', '19497784', '19490058', '19414405', '19295317', '18782321', '18754956', '18691217', '18675117', '17561695', '17276369', '17147913', '16615521', '16518752', '16308525', '16176416', '14580227', '12791891', '12631175', '12529677', '12352923', '12195400', '12173124', '12120443', '11512088', '11406259', '11243630', '11241458', '11168749', '10913395', '10779991', '10568890', '10066657', '9766884', '9227865', '8995705', '15566823', '7650209', '8724857', '8009865', '7893982', '8148440', '8217809', '1332051', '1323628', '1654146']	874	1404170
other arthritis	M13	Human Cytomegalovirus	CMV	Cytomegalovirus	5.399	105	(other[All Fields] AND ("arthritis"[MeSH Terms] OR "arthritis"[All Fields])) AND (("cytomegalovirus"[MeSH Terms] OR "cytomegalovirus"[All Fields] OR ("human"[All Fields] AND "cytomegalovirus"[All Fields]) OR "human cytomegalovirus"[All Fields]) OR CMV[All Fields] OR ("cytomegalovirus"[MeSH Terms] OR "cytomegalovirus"[All Fields]))	['32723814', '32710943', '32551397', '31959222', '31810226', '30984377', '30585643', '30157919', '29747994', '29660333', '29518577', '29214036', '28962582', '28420890', '28303136', '27974567', '27960128', '27926930', '27432979', '27432105', '26914138', '26626159', '26065913', '25453655', '25148387', '25136615', '25022358', '24804261', '24312567', '23942768', '23904414', '23754242', '23556533', '23553228', '23247975', '23108887', '22057635', '21577263', '21469941', '21177290', '21098742', '20711100', '20683281', '20646949', '20518708', '20495063', '20187132', '20142812', '20061932', '19404959', '19150531', '17918784', '17317320', '17207380', '17109473', '17082658', '16857607', '16797087', '16385527', '16367948', '15730620', '15604430', '15494900', '15489872', '14751839', '14663288', '12951317', '12934959', '12831364', '11914999', '11836658', '11490514', '11352244', '11307588', '11083281', '10942974', '10784515', '10399234', '10092832', '9930004', '9870672', '9558160', '9415631', '17974357', '8668946', '8001464', '8164203', '8343192', '8259313', '1319485', '1703964', '2805616', '2789646', '2571338', '3070727', '2830658', '2827246', '3038132', '2422209', '3009530', '6292536', '6265566', '230491', '472665', '171315']	56819	48628
other diseases of liver	K76	Human T-Lymphotropic Virus 1	HTLV-1	Human T-lymphotropic virus 1	5.39919	51	(other[All Fields] AND ("liver diseases"[MeSH Terms] OR ("liver"[All Fields] AND "diseases"[All Fields]) OR "liver diseases"[All Fields] OR ("diseases"[All Fields] AND "liver"[All Fields]) OR "diseases of liver"[All Fields])) AND (("human t-lymphotropic virus 1"[MeSH Terms] OR "human t-lymphotropic virus 1"[All Fields] OR "human t lymphotropic virus 1"[All Fields]) OR ("human t-lymphotropic virus 1"[MeSH Terms] OR "human t-lymphotropic virus 1"[All Fields] OR "htlv 1"[All Fields]) OR ("human t-lymphotropic virus 1"[MeSH Terms] OR "human t-lymphotropic virus 1"[All Fields] OR "human t lymphotropic virus 1"[All Fields]))	['31648940', '31645398', '31606437', '30615688', '30249889', '29769062', '29499169', '28185943', '27223634', '27175351', '26904012', '25525301', '24366501', '24029434', '23409829', '22507789', '20887496', '20735238', '18031387', '17935192', '17388788', '16722353', '16555290', '16235997', '15306703', '14682446', '12870062', '12617334', '11798657', '10774666', '10604234', '10544453', '10481453', '10432062', '9309258', '8968795', '8691605', '7832798', '8081185', '9234305', '8061392', '7907163', '8371012', '8278757', '1630039', '1555747', '1885911', '2850525', '3229734', '2901222', '2892692']	8153	79986
hepatic failure, not elsewhere classified	K72	Human Polyomavirus JCV	JCV	JC Virus	5.40013	49	(("liver failure"[MeSH Terms] OR ("liver"[All Fields] AND "failure"[All Fields]) OR "liver failure"[All Fields] OR ("hepatic"[All Fields] AND "failure"[All Fields]) OR "hepatic failure"[All Fields]) NOT (elsewhere[All Fields] AND ("classification"[MeSH Terms] OR "classification"[All Fields] OR "classified"[All Fields]))) AND (("jc virus"[MeSH Terms] OR ("jc"[All Fields] AND "virus"[All Fields]) OR "jc virus"[All Fields] OR ("human"[All Fields] AND "polyomavirus"[All Fields] AND "jcv"[All Fields]) OR "human polyomavirus jcv"[All Fields]) OR ("J Clin Virol"[Journal] OR "jcv"[All Fields]) OR ("jc virus"[MeSH Terms] OR ("jc"[All Fields] AND "virus"[All Fields]) OR "jc virus"[All Fields]))	['32155452', '32145478', '31505315', '31140129', '29353073', '28992518', '28964958', '28650084', '28359977', '27522636', '27454231', '27415434', '26745830', '26512422', '26418073', '26071327', '25728081', '25542474', '25453573', '25195154', '25023706', '24704110', '24646686', '23763943', '23420110', '23149155', '22727680', '22398037', '22078148', '21824812', '21795113', '21354858', '21056000', '20350666', '19828476', '17491333', '17306619', '17276374', '16831688', '16515882', '16461245', '16185915', '16009596', '15288614', '15163415', '12957184', '12927756', '12727536', '12600649']	7853	76823
chronic renal failure	N18	Helicobacter pylori	H. pylori	Helicobacter pylori	5.40365	148	("kidney failure, chronic"[MeSH Terms] OR ("kidney"[All Fields] AND "failure"[All Fields] AND "chronic"[All Fields]) OR "chronic kidney failure"[All Fields] OR ("chronic"[All Fields] AND "renal"[All Fields] AND "failure"[All Fields]) OR "chronic renal failure"[All Fields]) AND (("helicobacter pylori"[MeSH Terms] OR ("helicobacter"[All Fields] AND "pylori"[All Fields]) OR "helicobacter pylori"[All Fields]) OR ("helicobacter pylori"[MeSH Terms] OR ("helicobacter"[All Fields] AND "pylori"[All Fields]) OR "helicobacter pylori"[All Fields] OR "h pylori"[All Fields]) OR ("helicobacter pylori"[MeSH Terms] OR ("helicobacter"[All Fields] AND "pylori"[All Fields]) OR "helicobacter pylori"[All Fields]))	['31489846', '31281874', '30343294', '30259652', '30034379', '29534657', '29515738', '28699885', '28521319', '28293097', '28283237', '28160247', '28082817', '27449117', '26552348', '26377936', '25757628', '25644865', '25610889', '25569660', '25509697', '25443803', '25287253', '25244709', '25147667', '24969209', '24907021', '24475457', '23816726', '23447517', '22925283', '22486865', '22310659', '22110420', '21960171', '21422626', '21368392', '21272246', '21160225', '21067951', '20852374', '20639629', '20084526', '19934613', '19861855', '19751440', '19568535', '19444271', '19404284', '19237808', '18843261', '18817227', '18477364', '18399331', '18366885', '18357904', '18309640', '18245942', '19367008', '17899509', '17524875', '17496397', '17365917', '17227244', '16437669', '16363585', '16358963', '16295460', '16270770', '16149687', '15958038', '15705177', '15691315', '15682477', '15610083', '15485412', '15371919', '15354978', '15322589', '15230210', '15223673', '15143892', '19861830', '15056131', '14752251', '14708462', '14696511', '14605311', '14535965', '14503780', '12947876', '12874993', '12862061', '12783348', '12768072', '12755841', '12731370', '12577451', '12381945', '12369122', '12200810', '12187758', '12094849', '11924751', '11887839', '11817316', '11431188', '11048403', '10955940', '10926110', '10897646', '10873881', '10795659', '10534513', '28790595', '10441989', '10384859', '10212922', '10052488', '9780726', '9652896', '9609463', '9306953', '9096448', '9002534', '8937929', '8784074', '8738662', '8747122', '8575478', '8574329', '7474517', '7733094', '8072224', '7859841', '8244094', '8331178', '8404318', '8390002', '1462985', '1340811', '1571503', '1930936', '1864202', '1766499', '2083853', '2370308', '2131933']	45669	121494
Malignant neoplasm of colon	C18	Human Cytomegalovirus	CMV	Cytomegalovirus	5.40369	141	("colonic neoplasms"[MeSH Terms] OR ("colonic"[All Fields] AND "neoplasms"[All Fields]) OR "colonic neoplasms"[All Fields] OR ("malignant"[All Fields] AND "neoplasm"[All Fields] AND "colon"[All Fields]) OR "malignant neoplasm of colon"[All Fields]) AND (("cytomegalovirus"[MeSH Terms] OR "cytomegalovirus"[All Fields] OR ("human"[All Fields] AND "cytomegalovirus"[All Fields]) OR "human cytomegalovirus"[All Fields]) OR CMV[All Fields] OR ("cytomegalovirus"[MeSH Terms] OR "cytomegalovirus"[All Fields]))	['32341343', '31813002', '31625938', '30452916', '29783802', '29696324', '29631339', '29115546', '29055840', '28314770', '27980103', '27956276', '27817015', '27015999', '26975327', '26418880', '25431214', '24099308', '23858763', '23619975', '23406819', '23330004', '23126061', '22799054', '22219169', '21956355', '21771062', '21425212', '20978345', '20713525', '20522982', '20512535', '19897978', '19383918', '19360378', '19085103', '18703598', '18347142', '18313670', '18278448', '18172280', '18089734', '17961782', '17687334', '17519901', '17361437', '17274670', '16951242', '16706817', '16619047', '16475712', '16470920', '16390278', '16143517', '16035068', '15943902', '15910287', '15881183', '15842049', '15747126', '15592959', '15538627', '15517918', '15490974', '15257551', '15172995', '15141037', '14651217', '14582698', '12942421', '12842425', '12719708', '12700527', '12566311', '12530077', '12447697', '12443594', '11961668', '11857040', '11814289', '11473454', '11377170', '11306486', '11147030', '11100284', '10910060', '10840940', '10809147', '10766350', '10698490', '10667585', '10602522', '10329137', '10327065', '10201372', '9881280', '9869101', '9788974', '9742949', '9730938', '9625325', '9622060', '9402518', '9306361', '9269353', '8797575', '8877403', '8625293', '8561127', '7478511', '7592709', '7593330', '7578418', '7794269', '7621253', '7712333', '7948114', '7688074', '1410352', '10150089', '1535996', '1313469', '2167743', '1694076', '2346864', '2556854', '2903634', '2996990', '2987605', '6329361', '6322235', '6203570', '6276266', '6270021', '6282775', '7239857', '6261550', '218775', '231587', '76890', '4373165']	56819	88642
other hypothyroidism	E03	Hepatitis C Virus	HCV	Hepacivirus	5.40427	42	(other[All Fields] AND ("hypothyroidism"[MeSH Terms] OR "hypothyroidism"[All Fields])) AND (("hepacivirus"[MeSH Terms] OR "hepacivirus"[All Fields] OR "hepatitis c virus"[All Fields]) OR HCV[All Fields] OR ("hepacivirus"[MeSH Terms] OR "hepacivirus"[All Fields]))	['32663624', '32166702', '32095309', '32018285', '31315327', '31266712', '30390730', '29633743', '29445911', '27639841', '27200374', '26516384', '24045529', '23771077', '23625064', '23469650', '23128337', '22645623', '23882973', '21731907', '19383078', '19119100', '17885731', '17542674', '17007296', '16950823', '16836495', '16702862', '16209121', '16022470', '16006723', '15210382', '12775982', '12150338', '11982739', '10937518', '10567673', '9305675', '8948271', '8759175', '7590640', '7687977']	74691	5991
agranulocytosis	D70	Human Herpesvirus-6	HHV-6	Herpesvirus 6, Human	5.40478	20	("agranulocytosis"[MeSH Terms] OR "agranulocytosis"[All Fields]) AND (("herpesvirus 6, human"[MeSH Terms] OR "human herpesvirus 6"[All Fields]) OR ("herpesvirus 6, human"[MeSH Terms] OR "human herpesvirus 6"[All Fields] OR "hhv 6"[All Fields]) OR ("herpesvirus 6, human"[MeSH Terms] OR "human herpesvirus 6"[All Fields] OR "herpesvirus 6, human"[All Fields]))	['29197110', '29178248', '28746781', '26083588', '23676599', '23535036', '23297642', '22414904', '22257603', '20922523', '19505844', '18433408', '16926137', '15667619', '15196083', '12925104', '9815234', '9688454', '1359341', '1658424']	3953	25699
emphysema	J43	Epstein-Barr Virus	EBV	Herpesvirus 4, Human	5.40785	79	("pulmonary emphysema"[MeSH Terms] OR ("pulmonary"[All Fields] AND "emphysema"[All Fields]) OR "pulmonary emphysema"[All Fields] OR "emphysema"[All Fields] OR "emphysema"[MeSH Terms]) AND (("herpesvirus 4, human"[MeSH Terms] OR "human herpesvirus 4"[All Fields] OR ("epstein"[All Fields] AND "barr"[All Fields] AND "virus"[All Fields]) OR "epstein barr virus"[All Fields]) OR ("herpesvirus 4, human"[MeSH Terms] OR "human herpesvirus 4"[All Fields] OR "ebv"[All Fields]) OR ("herpesvirus 4, human"[MeSH Terms] OR "human herpesvirus 4"[All Fields] OR "herpesvirus 4, human"[All Fields]))	['32740228', '32516782', '32492686', '32363706', '32273693', '32000409', '31962325', '31770763', '31535544', '31480063', '31341625', '31258344', '31192398', '31088437', '30996040', '30450238', '30416955', '30237889', '30210836', '30100574', '29901536', '29787288', '29575395', '29302446', '29136621', '29100445', '28913877', '28885054', '28835891', '28808575', '28637047', '28186686', '27992862', '27974713', '27580428', '27701180', '27603781', '27577190', '27562904', '27492521', '27374220', '27241515', '27076587', '26879696', '26789984', '26650153', '26340540', '26294417', '26251590', '26010886', '25922709', '25516237', '25502235', '25428399', '25277549', '24800814', '24612306', '23999694', '23845721', '23828481', '22770581', '22556025', '22282552', '20860505', '20304183', '18660842', '18552058', '17926901', '17726171', '16537847', '16185585', '15133444', '9311499', '9302936', '9228394', '8016889', '8010795', '1847323', '6175880']	43106	37031
cholelithiasis	K80	Helicobacter pylori	H. pylori	Helicobacter pylori	5.4092	83	("cholelithiasis"[MeSH Terms] OR "cholelithiasis"[All Fields]) AND (("helicobacter pylori"[MeSH Terms] OR ("helicobacter"[All Fields] AND "pylori"[All Fields]) OR "helicobacter pylori"[All Fields]) OR ("helicobacter pylori"[MeSH Terms] OR ("helicobacter"[All Fields] AND "pylori"[All Fields]) OR "helicobacter pylori"[All Fields] OR "h pylori"[All Fields]) OR ("helicobacter pylori"[MeSH Terms] OR ("helicobacter"[All Fields] AND "pylori"[All Fields]) OR "helicobacter pylori"[All Fields]))	['31924635', '31434515', '31227172', '30051672', '29682244', '29266548', '28100991', '27633033', '27745965', '30234277', '26813445', '26531273', '26269681', '25663761', '24475322', '23894567', '23736795', '23470268', '23173777', '23043664', '22946466', '22355945', '22321036', '22260822', '23484417', '22087306', '21763037', '21706915', '21331997', '22830140', '20586873', '20503147', '20498933', '20495657', '20441060', '20422896', '20202581', '20061681', '19889072', '19679953', '19459487', '18019679', '17676484', '17546848', '17464563', '17365367', '16925307', '16755861', '16641551', '16454670', '16397865', '16302985', '16197492', '16109843', '15681909', '15635979', '15358153', '14662950', '12801034', '12465724', '12428067', '12419842', '12063961', '11925612', '11843027', '11731396', '11692740', '11421875', '11051343', '10961722', '10867905', '10599400', '9558044', '9254256', '9173571', '8680555', '8607775', '7797115', '7890538', '7610723', '7602947', '1763297', '2229321']	45669	38702
tubulo-interstitial nephritis, not specified as acute or chronic	N12	Human Herpesvirus-7	HHV-7	Herpesvirus 7, Human	5.40935	69	(("nephritis, interstitial"[MeSH Terms] OR ("nephritis"[All Fields] AND "interstitial"[All Fields]) OR "interstitial nephritis"[All Fields] OR ("tubulo"[All Fields] AND "interstitial"[All Fields] AND "nephritis"[All Fields]) OR "tubulo interstitial nephritis"[All Fields]) NOT (specified[All Fields] AND acute[All Fields]) OR chronic[All Fields]) AND (("herpesvirus 7, human"[MeSH Terms] OR "human herpesvirus 7"[All Fields]) OR ("herpesvirus 7, human"[MeSH Terms] OR "human herpesvirus 7"[All Fields] OR "hhv 7"[All Fields]) OR ("herpesvirus 7, human"[MeSH Terms] OR "human herpesvirus 7"[All Fields] OR "herpesvirus 7, human"[All Fields]))	['32493363', '32327453', '32012280', '31730835', '31475007', '30006858', '27830722', '27773488', '27772620', '27396623', '27214797', '26666412', '25437229', '24901711', '24335203', '23408682', '23408504', '23165950', '24893304', '22927850', '22217715', '21895663', '21811747', '21804462', '21501230', '19497784', '19490058', '19414405', '19295317', '18782321', '18754956', '18691217', '18675117', '17561695', '17276369', '17147913', '16615521', '16518752', '16308525', '16176416', '14580227', '12791891', '12631175', '12529677', '12352923', '12195400', '12173124', '12120443', '11512088', '11243630', '11241458', '11168749', '10913395', '10779991', '10568890', '10066657', '9766884', '9227865', '8995705', '15566823', '7650209', '8724857', '8009865', '7893982', '8148440', '8217809', '1332051', '1323628', '1654146']	874	1398088
urethritis and urethral syndrome	N34	Human Immunodeficiency Virus	HIV	HIV	5.41057	14	(("urethritis"[MeSH Terms] OR "urethritis"[All Fields]) AND ("urethra"[MeSH Terms] OR "urethra"[All Fields] OR "urethral"[All Fields]) AND ("syndrome"[MeSH Terms] OR "syndrome"[All Fields])) AND (("hiv"[MeSH Terms] OR "hiv"[All Fields] OR ("human"[All Fields] AND "immunodeficiency"[All Fields] AND "virus"[All Fields]) OR "human immunodeficiency virus"[All Fields]) OR ("hiv"[MeSH Terms] OR "hiv"[All Fields]) OR ("hiv"[MeSH Terms] OR "hiv"[All Fields]))	['32750107', '32519969', '30181326', '23605850', '23272449', '15054166', '12665447', '10213555', '10023352', '9814873', '8841035', '8886145', '1752221', '2253950']	379291	133
other diseases of blood and blood-forming organs	D75	Human Polyomavirus JCV	JCV	JC Virus	5.41131	44	(other[All Fields] AND ("hematologic diseases"[MeSH Terms] OR ("hematologic"[All Fields] AND "diseases"[All Fields]) OR "hematologic diseases"[All Fields] OR ("diseases"[All Fields] AND "blood"[All Fields] AND "blood"[All Fields] AND "forming"[All Fields] AND "organs"[All Fields]) OR "diseases of blood and blood forming organs"[All Fields])) AND (("jc virus"[MeSH Terms] OR ("jc"[All Fields] AND "virus"[All Fields]) OR "jc virus"[All Fields] OR ("human"[All Fields] AND "polyomavirus"[All Fields] AND "jcv"[All Fields]) OR "human polyomavirus jcv"[All Fields]) OR ("J Clin Virol"[Journal] OR "jcv"[All Fields]) OR ("jc virus"[MeSH Terms] OR ("jc"[All Fields] AND "virus"[All Fields]) OR "jc virus"[All Fields]))	['31584217', '31514101', '30940465', '27428881', '27135388', '26546878', '26370315', '26071326', '25388448', '25174034', '24979548', '24374940', '24330281', '24260277', '23465508', '22674017', '22558816', '22459004', '22277475', '21906994', '21885329', '21705268', '22701032', '20678959', '20618466', '20350664', '19950261', '19428026', '18998035', '17336144', '17276370', '16461244', '16461243', '16461239', '16461237', '16461236', '16129661', '15163423', '12637076', '12637075', '10628929', '10603641', '10405890', '10382819']	7853	63559
follicular cysts of skin and subcutaneous tissue	L72	Epstein-Barr Virus	EBV	Herpesvirus 4, Human	5.41269	1	(("follicular cyst"[MeSH Terms] OR ("follicular"[All Fields] AND "cyst"[All Fields]) OR "follicular cyst"[All Fields] OR ("follicular"[All Fields] AND "cysts"[All Fields]) OR "follicular cysts"[All Fields]) AND ("skin"[MeSH Terms] OR "skin"[All Fields]) AND ("subcutaneous tissue"[MeSH Terms] OR ("subcutaneous"[All Fields] AND "tissue"[All Fields]) OR "subcutaneous tissue"[All Fields])) AND (("herpesvirus 4, human"[MeSH Terms] OR "human herpesvirus 4"[All Fields] OR ("epstein"[All Fields] AND "barr"[All Fields] AND "virus"[All Fields]) OR "epstein barr virus"[All Fields]) OR ("herpesvirus 4, human"[MeSH Terms] OR "human herpesvirus 4"[All Fields] OR "ebv"[All Fields]) OR ("herpesvirus 4, human"[MeSH Terms] OR "human herpesvirus 4"[All Fields] OR "herpesvirus 4, human"[All Fields]))	['16121055']	43106	6
Malignant melanoma of skin	C43	Herpes Simplex virus-1	HSV1	Herpesvirus 1, Human	5.41728	51	(("melanoma"[MeSH Terms] OR "melanoma"[All Fields] OR ("malignant"[All Fields] AND "melanoma"[All Fields]) OR "malignant melanoma"[All Fields]) AND ("skin"[MeSH Terms] OR "skin"[All Fields])) AND (("herpesvirus 1, human"[MeSH Terms] OR "human herpesvirus 1"[All Fields] OR "herpes simplex virus 1"[All Fields]) OR ("herpesvirus 1, human"[MeSH Terms] OR "human herpesvirus 1"[All Fields] OR "hsv1"[All Fields]) OR ("herpesvirus 1, human"[MeSH Terms] OR "human herpesvirus 1"[All Fields] OR "herpesvirus 1, human"[All Fields]))	['32052079', '31353364', '31053413', '30933044', '30920764', '30698145', '30694555', '30690076', '30477000', '30454071', '30421049', '30414194', '30298318', '30281140', '30054925', '29689139', '29658163', '29622046', '29557682', '29197132', '29112524', '28981385', '28814886', '28738934', '28570389', '28481677', '28392162', '27989216', '27342831', '27146699', '27009452', '26739094', '26620366', '26558498', '26194553', '26077044', '26014293', '25366910', '23650626', '20515292', '19884534', '18226503', '15499377', '12893433', '11916247', '11916238', '10697123', '9853525', '9182825', '8871142', '7835089']	13166	51638
Malignant neoplasm of breast	C50	Human Papillomavirus type-16	HPV-16	Human papillomavirus 16	5.41835	130	("breast neoplasms"[MeSH Terms] OR ("breast"[All Fields] AND "neoplasms"[All Fields]) OR "breast neoplasms"[All Fields] OR ("malignant"[All Fields] AND "neoplasm"[All Fields] AND "breast"[All Fields]) OR "malignant neoplasm of breast"[All Fields]) AND (("human papillomavirus 16"[MeSH Terms] OR "human papillomavirus 16"[All Fields] OR "human papillomavirus type 16"[All Fields]) OR ("human papillomavirus 16"[MeSH Terms] OR "human papillomavirus 16"[All Fields] OR "hpv 16"[All Fields]) OR ("human papillomavirus 16"[MeSH Terms] OR "human papillomavirus 16"[All Fields]))	['32332752', '31759348', '30619353', '30392341', '29851788', '29660489', '29350329', '29257037', '29250535', '29129565', '28988982', '28700422', '28689156', '28482874', '28245287', '27613186', '27797244', '27688086', '27306791', '27244952', '27186947', '29897688', '26660085', '26508152', '26485928', '26096203', '25676062', '25478862', '25227786', '25115712', '24935597', '24610876', '24494324', '25927224', '24083491', '23932300', '23922932', '23725195', '23637866', '23600749', '22611956', '22566779', '22117964', '21946890', '21823105', '21499926', '21394107', '21146410', '20832362', '20740311', '20734131', '20698164', '20686784', '20685028', '20200495', '19851859', '19810128', '19161629', '19047178', '18837904', '18648364', '18645314', '18427947', '18219293', '18156804', '17721085', '17678435', '17374260', '17051469', '16780823', '16529969', '16363381', '16207481', '16047742', '15911436', '15907983', '15642157', '15526159', '15494272', '15377856', '15236790', '14999143', '14577584', '14508108', '12964003', '12912945', '12878093', '12845674', '12702579', '12673558', '12372298', '12175902', '12085226', '12082399', '11025655', '10739701', '10697510', '10606422', '10606184', '10446991', '10433219', '10362351', '10326789', '10200578', '10029413', '9927042', '9859987', '9815856', '9762941', '9690545', '9563901', '9419972', '9326658', '9337560', '9053853', '9158949', '8972227', '8667426', '8872328', '7644500', '7780958', '7495987', '7712469', '7799951', '7737906', '8036003', '8380788', '1319728', '1320958', '1663451']	13046	339441
influenza, virus not identified	J11	Toxoplasma gondii	T. gondii	Toxoplasma	5.41988	73	((("influenza, human"[MeSH Terms] OR ("influenza"[All Fields] AND "human"[All Fields]) OR "human influenza"[All Fields] OR "influenza"[All Fields]) AND ("viruses"[MeSH Terms] OR "viruses"[All Fields] OR "virus"[All Fields])) NOT identified[All Fields]) AND (("toxoplasma"[MeSH Terms] OR "toxoplasma"[All Fields] OR ("toxoplasma"[All Fields] AND "gondii"[All Fields]) OR "toxoplasma gondii"[All Fields]) OR ("Tech Rep Brookhaven Natl Lab"[Journal] AND gondii[All Fields]) OR ("toxoplasma"[MeSH Terms] OR "toxoplasma"[All Fields]))	['32249951', '31456516', '31315212', '31207234', '31116794', '30789314', '30666253', '30557123', '30467552', '30419728', '29855458', '29377751', '29076073', '28960132', '30480234', '28635524', '28622856', '28506036', '28399176', '27816626', '27382155', '27277433', '26963688', '26812921', '26616657', '26476880', '26392908', '26246630', '25758998', '25266897', '25195065', '24502716', '24484481', '24411983', '24400794', '24313887', '23657208', '22717193', '22018212', '21996708', '21734055', '21719820', '20863314', '20189485', '19670963', '18552348', '18086751', '18080423', '17495307', '17469274', '17347401', '16469941', '15384048', '12163261', '9360748', '7575702', '7886841', '8433470', '1907934', '2173296', '2104576', '2588873', '2500809', '3256668', '2954874', '4066040', '6267136', '220938', '614707', '208184', '911440', '4370011', '29991117']	20358	68832
other interstitial pulmonary diseases	J84	Epstein-Barr Virus	EBV	Herpesvirus 4, Human	5.42614	28	(other[All Fields] AND interstitial[All Fields] AND ("lung diseases"[MeSH Terms] OR ("lung"[All Fields] AND "diseases"[All Fields]) OR "lung diseases"[All Fields] OR ("pulmonary"[All Fields] AND "diseases"[All Fields]) OR "pulmonary diseases"[All Fields])) AND (("herpesvirus 4, human"[MeSH Terms] OR "human herpesvirus 4"[All Fields] OR ("epstein"[All Fields] AND "barr"[All Fields] AND "virus"[All Fields]) OR "epstein barr virus"[All Fields]) OR ("herpesvirus 4, human"[MeSH Terms] OR "human herpesvirus 4"[All Fields] OR "ebv"[All Fields]) OR ("herpesvirus 4, human"[MeSH Terms] OR "human herpesvirus 4"[All Fields] OR "herpesvirus 4, human"[All Fields]))	['31263572', '29678144', '27720730', '25879889', '25078642', '24270907', '22205850', '21623184', '19732432', '18496984', '16088693', '16053027', '12873757', '12298431', '10780777', '10329599', '9404376', '9311499', '9310013', '9363179', '7586740', '7638448', '8065021', '8519078', '2157333', '3044682', '3493062', '6148520']	43106	4852
deficiency of other b group vitamins	E53	Merkel Cell Polyomavirus	MCV	Merkel cell polyomavirus	5.4262	3	(("deficiency"[Subheading] OR "deficiency"[All Fields]) AND other[All Fields] AND b[All Fields] AND ("population groups"[MeSH Terms] OR ("population"[All Fields] AND "groups"[All Fields]) OR "population groups"[All Fields] OR "group"[All Fields]) AND ("vitamins"[Pharmacological Action] OR "vitamins"[MeSH Terms] OR "vitamins"[All Fields])) AND (("merkel cell polyomavirus"[MeSH Terms] OR ("merkel"[All Fields] AND "cell"[All Fields] AND "polyomavirus"[All Fields]) OR "merkel cell polyomavirus"[All Fields]) OR MCV[All Fields] OR ("merkel cell polyomavirus"[MeSH Terms] OR ("merkel"[All Fields] AND "cell"[All Fields] AND "polyomavirus"[All Fields]) OR "merkel cell polyomavirus"[All Fields]))	['23117990', '12460231', '8909352']	6221	386
other erythematous conditions	L53	Varicella Zoster Virus	VZV	Herpesvirus 3, Human	5.43186	17	(other[All Fields] AND ("erythema"[MeSH Terms] OR "erythema"[All Fields] OR ("erythematous"[All Fields] AND "conditions"[All Fields]) OR "erythematous conditions"[All Fields])) AND (("herpesvirus 3, human"[MeSH Terms] OR "human herpesvirus 3"[All Fields] OR ("varicella"[All Fields] AND "zoster"[All Fields] AND "virus"[All Fields]) OR "varicella zoster virus"[All Fields]) OR ("herpesvirus 3, human"[MeSH Terms] OR "human herpesvirus 3"[All Fields] OR "vzv"[All Fields]) OR ("herpesvirus 3, human"[MeSH Terms] OR "human herpesvirus 3"[All Fields] OR "herpesvirus 3, human"[All Fields]))	['30665486', '29580194', '28196316', '26770032', '26612372', '24891667', '24565765', '18520838', '11314207', '10863372', '10839556', '10534650', '10518396', '9745221', '8207272', '1314536', '830106']	11829	6604
pneumothorax	J93	Epstein-Barr Virus	EBV	Herpesvirus 4, Human	5.43255	66	("pneumothorax"[MeSH Terms] OR "pneumothorax"[All Fields]) AND (("herpesvirus 4, human"[MeSH Terms] OR "human herpesvirus 4"[All Fields] OR ("epstein"[All Fields] AND "barr"[All Fields] AND "virus"[All Fields]) OR "epstein barr virus"[All Fields]) OR ("herpesvirus 4, human"[MeSH Terms] OR "human herpesvirus 4"[All Fields] OR "ebv"[All Fields]) OR ("herpesvirus 4, human"[MeSH Terms] OR "human herpesvirus 4"[All Fields] OR "herpesvirus 4, human"[All Fields]))	['32492686', '32312675', '32133366', '31962325', '31770763', '31723383', '31341625', '31192398', '30996040', '30566718', '30356361', '30237889', '30181950', '29901536', '29787288', '29503358', '28925655', '28885054', '28637047', '27992862', '27580428', '27701180', '27603781', '27562904', '27374220', '26650153', '26294347', '26251590', '26081824', '26010886', '25968626', '25705606', '25660145', '25439346', '24868220', '24800814', '23609260', '18801089', '17978741', '17726171', '17658699', '17058803', '16330929', '21289975', '14639182', '12769353', '12406060', '12377970', '12161375', '12065872', '12023576', '11322168', '10586437', '9596137', '9515788', '9426333', '9388381', '9209740', '8990621', '8686762', '8766193', '8753018', '8651357', '8629908', '8761112', '8010795']	43106	27359
other diseases of digestive system	K92	Chlamydia trachomatis	C. trachomatis	Chlamydia trachomatis	5.43288	51	(other[All Fields] AND ("disease"[MeSH Terms] OR "disease"[All Fields] OR "diseases"[All Fields]) AND ("digestive system"[MeSH Terms] OR ("digestive"[All Fields] AND "system"[All Fields]) OR "digestive system"[All Fields])) AND (("chlamydia trachomatis"[MeSH Terms] OR ("chlamydia"[All Fields] AND "trachomatis"[All Fields]) OR "chlamydia trachomatis"[All Fields]) OR ("chlamydia trachomatis"[MeSH Terms] OR ("chlamydia"[All Fields] AND "trachomatis"[All Fields]) OR "chlamydia trachomatis"[All Fields] OR "c trachomatis"[All Fields]) OR ("chlamydia trachomatis"[MeSH Terms] OR ("chlamydia"[All Fields] AND "trachomatis"[All Fields]) OR "chlamydia trachomatis"[All Fields]))	['31830129', '31097678', '31097677', '31051265', '30722752', '30242143', '30095784', '29560794', '29378902', '28967178', '28918430', '28809772', '28698211', '28360379', '28235839', '27542698', '26790015', '26774818', '26591660', '26576538', '26513479', '26297719', '26262680', '26165436', '25858681', '25419772', '25158743', '24885306', '23970755', '23920398', '23554208', '22917694', '22628664', '22493338', '19617869', '17717574', '17443443', '17261241', '15123349', '9875049', '9510194', '8953527', '8894023', '8592901', '7978905', '8300249', '2446947', '3515947', '3839219', '3888022', '6602293']	16181	43553
other diseases of liver	K76	Varicella Zoster Virus	VZV	Herpesvirus 3, Human	5.43426	59	(other[All Fields] AND ("liver diseases"[MeSH Terms] OR ("liver"[All Fields] AND "diseases"[All Fields]) OR "liver diseases"[All Fields] OR ("diseases"[All Fields] AND "liver"[All Fields]) OR "diseases of liver"[All Fields])) AND (("herpesvirus 3, human"[MeSH Terms] OR "human herpesvirus 3"[All Fields] OR ("varicella"[All Fields] AND "zoster"[All Fields] AND "virus"[All Fields]) OR "varicella zoster virus"[All Fields]) OR ("herpesvirus 3, human"[MeSH Terms] OR "human herpesvirus 3"[All Fields] OR "vzv"[All Fields]) OR ("herpesvirus 3, human"[MeSH Terms] OR "human herpesvirus 3"[All Fields] OR "herpesvirus 3, human"[All Fields]))	['32655238', '32113699', '31644243', '31283670', '31177014', '31158414', '30936341', '30756453', '29459143', '29337163', '29177692', '28774800', '28583150', '28320588', '27211502', '27496601', '24471299', '23945832', '23293189', '22772935', '22381150', '21919962', '21328383', '21279280', '21589827', '20023052', '19011502', '18627401', '18188815', '18085096', '18020581', '17613758', '12793708', '12525323', '12271305', '11836658', '11023059', '10214617', '10066527', '9632970', '9621571', '9088751', '8739594', '8866654', '7839426', '8388259', '8388687', '2164704', '2165845', '2155947', '2509279', '2839576', '3036964', '3019125', '6312703', '6193401', '6165951', '533259', '500189']	11829	79986
acute pancreatitis	K85	Helicobacter pylori	H. pylori	Helicobacter pylori	5.43505	108	("pancreatitis"[MeSH Terms] OR "pancreatitis"[All Fields] OR ("acute"[All Fields] AND "pancreatitis"[All Fields]) OR "acute pancreatitis"[All Fields]) AND (("helicobacter pylori"[MeSH Terms] OR ("helicobacter"[All Fields] AND "pylori"[All Fields]) OR "helicobacter pylori"[All Fields]) OR ("helicobacter pylori"[MeSH Terms] OR ("helicobacter"[All Fields] AND "pylori"[All Fields]) OR "helicobacter pylori"[All Fields] OR "h pylori"[All Fields]) OR ("helicobacter pylori"[MeSH Terms] OR ("helicobacter"[All Fields] AND "pylori"[All Fields]) OR "helicobacter pylori"[All Fields]))	['32498344', '32423360', '32034405', '31905669', '31784293', '31011309', '30834048', '30464637', '30390730', '29536056', '29230485', '29085225', '29021509', '28703536', '28412148', '28240004', '27325222', '27143303', '26992849', '26730276', '28614641', '26673459', '26185407', '25952090', '25831975', '25805956', '25726048', '28635878', '25469052', '25400980', '25146335', '25010707', '24689100', '25842656', '25796863', '24349355', '23904842', '23899160', '23894567', '23843038', '23213974', '23187833', '22946466', '22413852', '22312430', '22294836', '21705948', '21448359', '21145276', '21088417', '21052720', '21045701', '20862490', '20720447', '20697253', '20440861', '20386472', '20191665', '21427935', '19940298', '19276869', '20218418', '18600384', '18570751', '18328435', '18277039', '18264669', '18081657', '17663507', '17631165', '17541868', '17264580', '17238022', '17136827', '16866249', '16774495', '16627015', '16214413', '16202224', '16202223', '15855748', '15796062', '15784177', '15714146', '15709992', '15044886', '15012779', '12837831', '12743416', '12626374', '12297983', '12138227', '12080230', '12063821', '12003967', '11760453', '11558854', '11418783', '11373055', '10877219', '10720121', '10410452', '10367546', '9672337', '9438316', '9042993', '9216094', '1764626']	45669	69547
other diseases of gallbladder	K82	Helicobacter pylori	H. pylori	Helicobacter pylori	5.43563	21	(other[All Fields] AND ("disease"[MeSH Terms] OR "disease"[All Fields] OR "diseases"[All Fields]) AND ("gallbladder"[MeSH Terms] OR "gallbladder"[All Fields])) AND (("helicobacter pylori"[MeSH Terms] OR ("helicobacter"[All Fields] AND "pylori"[All Fields]) OR "helicobacter pylori"[All Fields]) OR ("helicobacter pylori"[MeSH Terms] OR ("helicobacter"[All Fields] AND "pylori"[All Fields]) OR "helicobacter pylori"[All Fields] OR "h pylori"[All Fields]) OR ("helicobacter pylori"[MeSH Terms] OR ("helicobacter"[All Fields] AND "pylori"[All Fields]) OR "helicobacter pylori"[All Fields]))	['30110395', '29933576', '29230485', '29209116', '27437221', '25773821', '25663761', '24274445', '22350820', '21331997', '20495657', '20479914', '19889072', '19606688', '18043034', '18019679', '15906758', '15841721', '15027481', '12801034', '10178475']	45669	2633
chronic diseases of tonsils and adenoids	J35	Helicobacter pylori	H. pylori	Helicobacter pylori	5.43777	5	(("chronic disease"[MeSH Terms] OR ("chronic"[All Fields] AND "disease"[All Fields]) OR "chronic disease"[All Fields] OR ("chronic"[All Fields] AND "diseases"[All Fields]) OR "chronic diseases"[All Fields]) AND ("palatine tonsil"[MeSH Terms] OR ("palatine"[All Fields] AND "tonsil"[All Fields]) OR "palatine tonsil"[All Fields] OR "tonsils"[All Fields]) AND ("adenoids"[MeSH Terms] OR "adenoids"[All Fields])) AND (("helicobacter pylori"[MeSH Terms] OR ("helicobacter"[All Fields] AND "pylori"[All Fields]) OR "helicobacter pylori"[All Fields]) OR ("helicobacter pylori"[MeSH Terms] OR ("helicobacter"[All Fields] AND "pylori"[All Fields]) OR "helicobacter pylori"[All Fields] OR "h pylori"[All Fields]) OR ("helicobacter pylori"[MeSH Terms] OR ("helicobacter"[All Fields] AND "pylori"[All Fields]) OR "helicobacter pylori"[All Fields]))	['21324534', '20887347', '19769821', '19130070', '18498719']	45669	150
conjunctivitis	H10	Human Immunodeficiency Virus	HIV	HIV	5.43845	184	("conjunctivitis"[MeSH Terms] OR "conjunctivitis"[All Fields]) AND (("hiv"[MeSH Terms] OR "hiv"[All Fields] OR ("human"[All Fields] AND "immunodeficiency"[All Fields] AND "virus"[All Fields]) OR "human immunodeficiency virus"[All Fields]) OR ("hiv"[MeSH Terms] OR "hiv"[All Fields]) OR ("hiv"[MeSH Terms] OR "hiv"[All Fields]))	['32763956', '32664778', '32328385', '32141592', '31523061', '31517055', '31384068', '31352606', '30981999', '30806542', '30444683', '30106670', '29983342', '29941754', '29912006', '29875247', '29466424', '28820347', '28780227', '28624168', '28509026', '28499285', '28352303', '28242887', '28145786', '28060049', '27808347', '27714903', '27643498', '27487853', '27288417', '27236644', '27228275', '27164464', '27144177', '26888658', '26213248', '25901349', '25749169', '25632942', '25471667', '25416182', '25371640', '25232655', '25203111', '25039335', '24795521', '24559554', '23797960', '23638268', '23625676', '23493724', '23157146', '22607279', '22216801', '21876592', '21457333', '21334272', '21141327', '21113067', '21099441', '20665464', '20492884', '20486347', '22135520', '19995198', '19815287', '19622056', '19419335', '19224257', '19177759', '18711280', '18694591', '18663052', '18442428', '18436339', '21346841', '18288627', '17982956', '17954542', '17365807', '17293008', '17226023', '17056466', '16966020', '16910922', '16673808', '16615847', '16544111', '16488011', '16456044', '16408491', '16315747', '16167712', '15919769', '15917517', '15819680', '15485531', '15260390', '15006078', '14523219', '14516821', '12867402', '12792484', '12722532', '12658099', '12623807', '12589459', '12582105', '12295956', '12226825', '11720161', '11703854', '11488014', '11470711', '11320030', '11239874', '10754950', '11030062', '10956450', '10895381', '10884085', '10571297', '10491862', '10396194', '10398508', '10327361', '9894201', '9868694', '9860018', '9720400', '9715470', '9667626', '9599061', '9439367', '9220236', '11364503', '11364497', '9562797', '9453977', '8759259', '8728488', '8604400', '8959067', '8563427', '9097769', '8547736', '7649774', '7611319', '7976983', '7812104', '8033920', '8154628', '8190558', '8149575', '8030528', '7867837', '8278093', '8015692', '8255270', '7882859', '7800892', '1598970', '1782783', '1818175', '1942004', '2063949', '2022127', '2041891', '2262644', '2079000', '2400342', '2402409', '2202406', '2253950', '2306446', '2136714', '2616738', '2552135', '3146367', '3062531', '3044455', '3688903', '2885058']	379291	24497
other arthritis	M13	Human T-Lymphotropic Virus 1	HTLV-1	Human T-lymphotropic virus 1	5.43864	38	(other[All Fields] AND ("arthritis"[MeSH Terms] OR "arthritis"[All Fields])) AND (("human t-lymphotropic virus 1"[MeSH Terms] OR "human t-lymphotropic virus 1"[All Fields] OR "human t lymphotropic virus 1"[All Fields]) OR ("human t-lymphotropic virus 1"[MeSH Terms] OR "human t-lymphotropic virus 1"[All Fields] OR "htlv 1"[All Fields]) OR ("human t-lymphotropic virus 1"[MeSH Terms] OR "human t-lymphotropic virus 1"[All Fields] OR "human t lymphotropic virus 1"[All Fields]))	['31648940', '28158970', '23924924', '23051967', '22526828', '21483764', '20689230', '19817678', '19639323', '17239366', '17086610', '16870101', '16341369', '16019454', '15312124', '11235211', '10895371', '10604234', '10464559', '10459164', '10211882', '10072546', '10036636', '9801344', '9363469', '9226177', '9143680', '7535355', '8207219', '8147922', '7775806', '8408648', '8386955', '7819797', '7819796', '1628425', '1887217', '2381534']	8153	48628
Malignant neoplasm of bladder	C67	Human Papillomavirus type-16	HPV-16	Human papillomavirus 16	5.43864	55	("urinary bladder neoplasms"[MeSH Terms] OR ("urinary"[All Fields] AND "bladder"[All Fields] AND "neoplasms"[All Fields]) OR "urinary bladder neoplasms"[All Fields] OR ("malignant"[All Fields] AND "neoplasm"[All Fields] AND "bladder"[All Fields]) OR "malignant neoplasm of bladder"[All Fields]) AND (("human papillomavirus 16"[MeSH Terms] OR "human papillomavirus 16"[All Fields] OR "human papillomavirus type 16"[All Fields]) OR ("human papillomavirus 16"[MeSH Terms] OR "human papillomavirus 16"[All Fields] OR "hpv 16"[All Fields]) OR ("human papillomavirus 16"[MeSH Terms] OR "human papillomavirus 16"[All Fields]))	['30900935', '30050097', '28591985', '27265130', '26426382', '26027277', '25786709', '25069600', '24909719', '24675970', '23954582', '23899065', '23607365', '23490547', '22924378', '21693249', '21181923', '21113501', '21086633', '20102482', '19514355', '19170170', '19099026', '17125915', '16253757', '15914551', '15601491', '15562769', '11829865', '11488729', '11471022', '10226835', '9661833', '9205091', '9053853', '9309245', '9187902', '8692716', '8558638', '8854075', '8778319', '8554974', '8747082', '7590714', '7551011', '7665148', '7993570', '8402668', '8243118', '1328067', '1310888', '1305695', '2555617', '2847865', '2838970']	13046	63663
acute tubulo-interstitial nephritis	N10	Human Immunodeficiency Virus	HIV	HIV	5.43955	91	(acute[All Fields] AND ("nephritis, interstitial"[MeSH Terms] OR ("nephritis"[All Fields] AND "interstitial"[All Fields]) OR "interstitial nephritis"[All Fields] OR ("tubulo"[All Fields] AND "interstitial"[All Fields] AND "nephritis"[All Fields]) OR "tubulo interstitial nephritis"[All Fields])) AND (("hiv"[MeSH Terms] OR "hiv"[All Fields] OR ("human"[All Fields] AND "immunodeficiency"[All Fields] AND "virus"[All Fields]) OR "human immunodeficiency virus"[All Fields]) OR ("hiv"[MeSH Terms] OR "hiv"[All Fields]) OR ("hiv"[MeSH Terms] OR "hiv"[All Fields]))	['32605502', '31202388', '30894132', '30663206', '30612916', '29726752', '29500080', '29477993', '29424337', '29238427', '29162217', '29142953', '28438256', '28410496', '28033595', '27940245', '27469157', '27459733', '27007656', '26480259', '26372389', '25859366', '25838645', '25815168', '25802128', '25628258', '25394022', '25358548', '25247269', '24011308', '23727169', '23559580', '26019843', '23430209', '23414826', '23411777', '23388129', '23229529', '22975570', '22590962', '22382248', '22342319', '21860787', '21551092', '21531328', '20880610', '20651883', '20588107', '20551936', '20486908', '20413017', '20338962', '20005491', '19816394', '19659671', '19052538', '19005305', '25983928', '18690961', '18295067', '18227804', '18176076', '17853184', '17699270', '17464512', '17311070', '17003838', '16779906', '16503748', '16091230', '15957551', '15894841', '15492941', '15311172', '14551358', '12455177', '12228033', '11054370', '10990364', '10875295', '10739809', '10383033', '9849552', '9692353', '9681107', '9013450', '7583076', '7872595', '7856070', '7939220', '7922195']	379291	6007
glaucoma	H40	Human Cytomegalovirus	CMV	Cytomegalovirus	5.44097	122	("glaucoma"[MeSH Terms] OR "glaucoma"[All Fields]) AND (("cytomegalovirus"[MeSH Terms] OR "cytomegalovirus"[All Fields] OR ("human"[All Fields] AND "cytomegalovirus"[All Fields]) OR "human cytomegalovirus"[All Fields]) OR CMV[All Fields] OR ("cytomegalovirus"[MeSH Terms] OR "cytomegalovirus"[All Fields]))	['32092116', '31862739', '31832767', '31810226', '31770242', '31697590', '31642720', '31622627', '31020885', '30943921', '30763957', '30452766', '30440154', '30395621', '30392022', '30268108', '30257375', '30234744', '30191418', '30055154', '29944680', '29847359', '29533389', '29377783', '29354718', '29282399', '28937523', '28838031', '28480312', '28448732', '28426277', '28424877', '28418539', '28399831', '28260360', '28240260', '28158775', '28012873', '27822743', '27613273', '27587945', '26554857', '26518082', '26355608', '26294107', '26139050', '25587060', '25498355', '25207970', '25124264', '25104662', '24909374', '24862774', '24763121', '24622824', '24512154', '24210345', '24082833', '23928983', '23837444', '23821199', '26108112', '23337742', '23175881', '23028541', '22306016', '22030352', '21918442', '21784207', '21542676', '21235476', '21112125', '20089869', '25390115', '19959644', '19729097', '19463548', '19234343', '19027423', '18246028', '18201513', '17912236', '17620577', '17296229', '17061225', '16597667', '16387083', '16384964', '14991307', '12789541', '12782838', '12358297', '11687529', '11448327', '11148814', '10844074', '10037563', '9823352', '9512145', '9488276', '9185815', '9086740', '8659603', '8642737', '8604400', '8857252', '22827419', '7538877', '7960671', '7714413', '1322807', '1916316', '1745389', '2550878', '2557167', '2833455', '6089128', '211928', '185734', '4374112', '4339112', '4339111']	56819	72309
sarcoidosis	D86	Human Cytomegalovirus	CMV	Cytomegalovirus	5.4512	79	("sarcoidosis"[MeSH Terms] OR "sarcoidosis"[All Fields]) AND (("cytomegalovirus"[MeSH Terms] OR "cytomegalovirus"[All Fields] OR ("human"[All Fields] AND "cytomegalovirus"[All Fields]) OR "human cytomegalovirus"[All Fields]) OR CMV[All Fields] OR ("cytomegalovirus"[MeSH Terms] OR "cytomegalovirus"[All Fields]))	['32637439', '32551397', '32016664', '31335529', '31334970', '31076831', '30815835', '30291527', '30239127', '29606646', '29117661', '28705467', '27938774', '27738813', '27457527', '27419535', '27339563', '26900273', '25154003', '24911847', '26108112', '23514352', '22349068', '22177107', '21726107', '21623979', '20962568', '19070261', '18976443', '18312287', '17721329', '17682699', '17306556', '17234480', '17217023', '16127015', '15621869', '15596579', '14871531', '14682161', '12736722', '12624591', '12362068', '11436539', '11336937', '11141641', '11048289', '10684829', '10599092', '10544684', '10102619', '9870672', '9585629', '9311499', '9036432', '8695570', '22823274', '8051863', '8044309', '8395861', '1332482', '1326434', '1344042', '2161122', '2559482', '2887786', '6704211', '6240196', '6317328', '6314087', '6290528', '6279091', '178829', '4367737', '4370734', '4349694', '4338106', '4328945', '4324104']	56819	31043
chronic renal failure	N18	Epstein-Barr Virus	EBV	Herpesvirus 4, Human	5.45201	136	("kidney failure, chronic"[MeSH Terms] OR ("kidney"[All Fields] AND "failure"[All Fields] AND "chronic"[All Fields]) OR "chronic kidney failure"[All Fields] OR ("chronic"[All Fields] AND "renal"[All Fields] AND "failure"[All Fields]) OR "chronic renal failure"[All Fields]) AND (("herpesvirus 4, human"[MeSH Terms] OR "human herpesvirus 4"[All Fields] OR ("epstein"[All Fields] AND "barr"[All Fields] AND "virus"[All Fields]) OR "epstein barr virus"[All Fields]) OR ("herpesvirus 4, human"[MeSH Terms] OR "human herpesvirus 4"[All Fields] OR "ebv"[All Fields]) OR ("herpesvirus 4, human"[MeSH Terms] OR "human herpesvirus 4"[All Fields] OR "herpesvirus 4, human"[All Fields]))	['32655238', '32030416', '31244374', '31218495', '30845885', '30020687', '29786186', '29626241', '29409366', '29377877', '29368098', '28766544', '28648516', '28280938', '28089555', '27989013', '27793122', '27772621', '27647685', '27545820', '27418098', '27364115', '27158124', '29677422', '26603974', '26178917', '26093732', '25834713', '25541210', '25540880', '25311592', '25174393', '25162538', '24815922', '24684038', '24373166', '24203667', '24103072', '24034051', '23905908', '23743853', '23682851', '23311222', '23018266', '22541063', '22476860', '22473253', '21930332', '21907533', '21501230', '21440755', '21134001', '20420644', '20417362', '20156224', '19855249', '19643443', '19577411', '19545769', '19203517', '19203516', '18728155', '18673359', '18657087', '17524952', '17452817', '17096769', '17081922', '17077925', '17077924', '16911496', '16839235', '16646565', '16573551', '16550746', '16426330', '16364984', '16112056', '16041263', '15848647', '15773515', '15650686', '15446316', '15219063', '15014890', '14710028', '12963664', '12890002', '12835569', '12644141', '12506154', '12500239', '12462032', '12091651', '11282995', '11230708', '11223989', '10930998', '10782734', '10515379', '10503096', '10485371', '10075598', '9838388', '9766697', '9737292', '9681746', '9672200', '9616296', '9351072', '9289831', '9356671', '8918731', '8830838', '8578289', '8893196', '8875798', '8792488', '7657442', '7477651', '7808984', '8111830', '15378953', '7487357', '8395370', '1625136', '1329240', '2537545', '2452721', '3038966', '2823188', '3520906', '6691341', '6304967', '199946', '171315']	43106	121494
peritonitis	K65	Human Cytomegalovirus	CMV	Cytomegalovirus	5.4526	91	("peritonitis"[MeSH Terms] OR "peritonitis"[All Fields]) AND (("cytomegalovirus"[MeSH Terms] OR "cytomegalovirus"[All Fields] OR ("human"[All Fields] AND "cytomegalovirus"[All Fields]) OR "human cytomegalovirus"[All Fields]) OR CMV[All Fields] OR ("cytomegalovirus"[MeSH Terms] OR "cytomegalovirus"[All Fields]))	['32757688', '31773503', '31356560', '31198083', '29359836', '28802763', '28423469', '28229205', '27494906', '27349487', '26480472', '26450479', '29123777', '26134882', '26121201', '24862205', '24765512', '24741254', '24394035', '24157036', '22257935', '22066083', '22020267', '21980667', '21309174', '19751149', '19502964', '19392576', '19359071', '19233720', '17940835', '17626771', '17606211', '17562596', '16998690', '16892540', '16496064', '16169779', '15928098', '15801899', '15740558', '15650792', '15518799', '15050147', '14628234', '14502324', '12729328', '12526953', '12238910', '11911430', '11815864', '11711750', '11529377', '11489832', '11339098', '11280898', '10589064', '10231202', '10211531', '9825819', '9638982', '9019608', '8965682', '8723195', '7755166', '7610750', '7528626', '8139632', '8168555', '8372845', '8420072', '1323454', '1587056', '1361801', '1670232', '1757834', '1656350', '1655153', '1654918', '1847581', '2552944', '2476580', '2547191', '2539285', '3307685', '3011641', '3511866', '2992230', '6287162', '214532', '4325893']	56819	41323
chronic ischaemic heart disease	I25	Human Immunodeficiency Virus	HIV	HIV	5.45304	231	(chronic[All Fields] AND ("ischaemic heart disease"[All Fields] OR "myocardial ischemia"[MeSH Terms] OR ("myocardial"[All Fields] AND "ischemia"[All Fields]) OR "myocardial ischemia"[All Fields] OR ("ischemic"[All Fields] AND "heart"[All Fields] AND "disease"[All Fields]) OR "ischemic heart disease"[All Fields] OR "coronary artery disease"[MeSH Terms] OR ("coronary"[All Fields] AND "artery"[All Fields] AND "disease"[All Fields]) OR "coronary artery disease"[All Fields] OR ("ischemic"[All Fields] AND "heart"[All Fields] AND "disease"[All Fields]))) AND (("hiv"[MeSH Terms] OR "hiv"[All Fields] OR ("human"[All Fields] AND "immunodeficiency"[All Fields] AND "virus"[All Fields]) OR "human immunodeficiency virus"[All Fields]) OR ("hiv"[MeSH Terms] OR "hiv"[All Fields]) OR ("hiv"[MeSH Terms] OR "hiv"[All Fields]))	['32740375', '32506122', '32125628', '31813773', '31813674', '31734688', '31733217', '31715194', '31552289', '31537297', '31421114', '31401650', '31358463', '31320761', '31206016', '31182833', '31181253', '30865179', '30864047', '30825949', '30702994', '30683625', '30621958', '30381028', '30364255', '30322113', '30172949', '30157970', '30153797', '30029723', '29934369', '29927346', '29885686', '29653647', '29419568', '29262289', '29155735', '29023938', '28984703', '28919116', '28893184', '28796027', '28746656', '28736507', '28699503', '28437620', '28416195', '28414687', '28315199', '28265887', '28234049', '28156151', '28114890', '29906054', '27478988', '27749650', '27739037', '27730474', '27694356', '27653545', '27609056', '27598894', '27553248', '27519655', '27492726', '27444412', '27410249', '27260856', '27140715', '27084509', '27013538', '26990627', '26867220', '26863335', '26823982', '26777795', '26561701', '26268373', '26226869', '26216904', '26208812', '26200710', '25858663', '25821605', '25725995', '25716311', '25714794', '25677433', '25672641', '25439236', '25403149', '25397472', '25362204', '25117967', '25117960', '25099695', '25006471', '24987863', '24987859', '26316924', '24805130', '24798779', '24754684', '24585520', '24582386', '24432868', '24429380', '24416176', '24286579', '24275676', '24265555', '24172115', '24136113', '24054088', '23797758', '23369416', '23256968', '23245604', '23224894', '23207414', '23195672', '23149821', '23117698', '23041017', '23032411', '23031062', '22393824', '22333562', '22327293', '22314112', '22303524', '22298885', '22166776', '21917896', '21671854', '21653308', '21646832', '21643942', '21550817', '21344188', '21341167', '21338329', '21295360', '21273145', '20974064', '20874717', '20739268', '20682510', '20482759', '20482758', '20425563', '20425247', '20424526', '20357307', '20216908', '19952353', '19893417', '19889081', '19595354', '19475825', '19409669', '19394974', '19372968', '19352136', '19304418', '19127386', '19075647', '18845918', '18840910', '18806312', '18783442', '18670218', '18536656', '18532884', '18453807', '23687708', '17875003', '17134352', '17051472', '16997852', '16925217', '16899150', '16731270', '16516332', '16445900', '16369714', '16284539', '16091251', '15922256', '15894841', '15486869', '15255036', '15087211', '14757007', '14628230', '14579205', '14574085', '12947275', '12870530', '12762289', '12738029', '12627072', '12615384', '12434274', '12244621', '12232845', '12078759', '12052482', '11740709', '11710679', '11093516', '11084668', '11068074', '11035684', '10715805', '10703676', '10505353', '10491858', '10337875', '10086482', '9708609', '9329533', '9167458', '9445758', '8843979', '8659448', '8865917', '7899384', '7941670', '7843981', '8142988']	379291	39929
gastritis and duodenitis	K29	Human Cytomegalovirus	CMV	Cytomegalovirus	5.45583	16	(("gastritis"[MeSH Terms] OR "gastritis"[All Fields]) AND ("duodenitis"[MeSH Terms] OR "duodenitis"[All Fields])) AND (("cytomegalovirus"[MeSH Terms] OR "cytomegalovirus"[All Fields] OR ("human"[All Fields] AND "cytomegalovirus"[All Fields]) OR "human cytomegalovirus"[All Fields]) OR CMV[All Fields] OR ("cytomegalovirus"[MeSH Terms] OR "cytomegalovirus"[All Fields]))	['24400389', '25816643', '24262595', '24105365', '23484379', '23402202', '22965486', '20214216', '17827910', '16288356', '15344964', '11957018', '10096526', '8476897', '2549896', '6749640']	56819	1287
other diseases of intestine	K63	Epstein-Barr Virus	EBV	Herpesvirus 4, Human	5.45794	53	(other[All Fields] AND ("disease"[MeSH Terms] OR "disease"[All Fields] OR "diseases"[All Fields]) AND ("intestines"[MeSH Terms] OR "intestines"[All Fields] OR "intestine"[All Fields])) AND (("herpesvirus 4, human"[MeSH Terms] OR "human herpesvirus 4"[All Fields] OR ("epstein"[All Fields] AND "barr"[All Fields] AND "virus"[All Fields]) OR "epstein barr virus"[All Fields]) OR ("herpesvirus 4, human"[MeSH Terms] OR "human herpesvirus 4"[All Fields] OR "ebv"[All Fields]) OR ("herpesvirus 4, human"[MeSH Terms] OR "human herpesvirus 4"[All Fields] OR "herpesvirus 4, human"[All Fields]))	['31341360', '31187439', '32167686', '30188990', '29745058', '29476768', '28906277', '28902907', '28454852', '27525406', '20301580', '26859221', '26844502', '25684960', '25639480', '24118781', '23928531', '23232851', '21390139', '21257989', '21122584', '21119271', '20656316', '20399483', '19211196', '18685315', '18187369', '15170639', '15050165', '14628234', '12529161', '23074441', '12394845', '12224006', '11231940', '10987671', '10975388', '10880375', '10632489', '9839172', '9500771', '8813340', '8680053', '8537046', '8543279', '7787161', '7698829', '2176171', '2557597', '3145480', '3815312', '3017136', '6089444']	43106	18705
other polyneuropathies	G62	Merkel Cell Polyomavirus	MCV	Merkel cell polyomavirus	5.45836	9	(other[All Fields] AND ("polyneuropathies"[MeSH Terms] OR "polyneuropathies"[All Fields])) AND (("merkel cell polyomavirus"[MeSH Terms] OR ("merkel"[All Fields] AND "cell"[All Fields] AND "polyomavirus"[All Fields]) OR "merkel cell polyomavirus"[All Fields]) OR MCV[All Fields] OR ("merkel cell polyomavirus"[MeSH Terms] OR ("merkel"[All Fields] AND "cell"[All Fields] AND "polyomavirus"[All Fields]) OR "merkel cell polyomavirus"[All Fields]))	['21703725', '21404297', '18704818', '12928916', '12477701', '7540258', '7598643', '8011484', '2615747']	6221	3741
Lymphoid leukemia	C91	Human Polyomavirus BKV	BKV	bk virus	5.45907	32	("lymphoid leukaemia"[All Fields] OR "leukemia, lymphoid"[MeSH Terms] OR ("leukemia"[All Fields] AND "lymphoid"[All Fields]) OR "lymphoid leukemia"[All Fields] OR ("lymphoid"[All Fields] AND "leukemia"[All Fields])) AND (("bk virus"[MeSH Terms] OR ("bk"[All Fields] AND "virus"[All Fields]) OR "bk virus"[All Fields] OR ("human"[All Fields] AND "polyomavirus"[All Fields] AND "bkv"[All Fields]) OR "human polyomavirus bkv"[All Fields]) OR BKV[All Fields] OR ("bk virus"[MeSH Terms] OR ("bk"[All Fields] AND "virus"[All Fields]) OR "bk virus"[All Fields]))	['30451996', '29901220', '29797677', '29411124', '26708199', '25886491', '25542476', '25040402', '24907729', '24753538', '24448864', '24374940', '24286260', '23987823', '23443506', '22379184', '20221593', '19477682', '17643782', '16755571', '15893243', '14579818', '12837836', '12555248', '12538331', '12147812', '11429040', '10555765', '10531566', '9185212', '8638636', '6196189']	3535	83365
other erythematous conditions	L53	Human Cytomegalovirus	CMV	Cytomegalovirus	5.4617	36	(other[All Fields] AND ("erythema"[MeSH Terms] OR "erythema"[All Fields] OR ("erythematous"[All Fields] AND "conditions"[All Fields]) OR "erythematous conditions"[All Fields])) AND (("cytomegalovirus"[MeSH Terms] OR "cytomegalovirus"[All Fields] OR ("human"[All Fields] AND "cytomegalovirus"[All Fields]) OR "human cytomegalovirus"[All Fields]) OR CMV[All Fields] OR ("cytomegalovirus"[MeSH Terms] OR "cytomegalovirus"[All Fields]))	['31542069', '31334970', '30940465', '28000302', '27752180', '26051327', '25677998', '24565765', '24513539', '21757415', '21477560', '21342223', '20841333', '20099679', '19297572', '18713549', '18094951', '17179634', '15863850', '15539384', '12150751', '12126076', '11999241', '10910597', '10839556', '10534650', '9870672', '9846516', '11364217', '8166584', '8207272', '8384539', '2544763', '2987376', '6258464', '4370734']	56819	6604
sleep disorders	G47	Human Immunodeficiency Virus	HIV	HIV	5.46542	380	("sleep wake disorders"[MeSH Terms] OR ("sleep"[All Fields] AND "wake"[All Fields] AND "disorders"[All Fields]) OR "sleep wake disorders"[All Fields] OR ("sleep"[All Fields] AND "disorders"[All Fields]) OR "sleep disorders"[All Fields]) AND (("hiv"[MeSH Terms] OR "hiv"[All Fields] OR ("human"[All Fields] AND "immunodeficiency"[All Fields] AND "virus"[All Fields]) OR "human immunodeficiency virus"[All Fields]) OR ("hiv"[MeSH Terms] OR "hiv"[All Fields]) OR ("hiv"[MeSH Terms] OR "hiv"[All Fields]))	['32747312', '32448797', '32198720', '32096561', '31987807', '31931621', '31915628', '31739231', '31706188', '31672149', '31612533', '31516212', '31413731', '31253562', '31232916', '31179887', '31177727', '31147863', '31094856', '31046462', '31031251', '30951828', '30899113', '30768487', '30694458', '30659425', '30658203', '30451595', '30368620', '30308287', '30285348', '30273891', '30267366', '30249545', '30184165', '30165914', '30130299', '30045272', '30016726', '29958407', '29936902', '29912465', '29855973', '29801726', '29783991', '29772276', '29771285', '29746617', '29718965', '29534158', '29461096', '29452219', '29393007', '29266420', '29228820', '29189032', '29162428', '29122428', '29073390', '28966741', '28915895', '28851009', '28830705', '28765048', '28762661', '28753944', '28749185', '28735919', '28721049', '28673660', '28669770', '28655681', '28631227', '28623361', '28619532', '28587107', '28530113', '28476267', '28409538', '28401321', '28389058', '28239011', '28191491', '28137904', '27984559', '27906767', '27893822', '27892704', '27885046', '27810705', '27741309', '27655857', '27534750', '27534616', '27362814', '29465861', '27166295', '27157905', '27060877', '26974304', '26970151', '29430534', '26900637', '26881294', '26799652', '26737812', '26737811', '26724694', '26664746', '26547298', '26512752', '26376124', '26271816', '26270646', '26262104', '26238151', '26188954', '26103030', '26083174', '26066688', '25890673', '25889207', '25858606', '25815329', '25754063', '25716960', '25709989', '25593221', '25593220', '25535857', '25513029', '25455831', '25399034', '25310374', '25230851', '25155226', '25150224', '25029454', '24997846', '24991815', '24884738', '24759056', '24750691', '24737221', '24651566', '24625275', '24625199', '24587567', '24525472', '24522778', '24518040', '24470704', '24457313', '24432868', '24378515', '24368003', '24286579', '24259633', '24252528', '24236826', '24157912', '25628708', '24032625', '23993758', '23939463', '23920569', '23887924', '23850225', '23799864', '23734829', '23722610', '23460603', '23442031', '23431441', '23396781', '23343356', '23336621', '23290379', '23299876', '23279292', '23265919', '23140169', '23108342', '23096556', '23063244', '23023101', '22917712', '22893581', '22727712', '22713685', '22699539', '22659030', '22656440', '22549170', '22509819', '22441251', '22431801', '22428745', '22413938', '22334812', '22292729', '22215927', '22131611', '22101588', '22090802', '22007690', '21931661', '21915184', '21771748', '21770763', '21640548', '21593661', '21484283', '21368594', '21188531', '21099666', '21076278', '20587858', '20509258', '20409021', '20352583', '20159196', '19960648', '19944538', '19853722', '19811886', '19773634', '19721097', '19663717', '19581632', '19581631', '19568967', '19320239', '19201722', '19099118', '18794720', '18784333', '18776968', '18612766', '18604340', '18579365', '18453812', '18343800', '18032352', '17954448', '17934881', '17618132', '17352765', '17258677', '17154250', '17152452', '17086939', '17061465', '17012093', '16942653', '16925815', '16893323', '16838418', '26989965', '16713052', '16698850', '16640107', '16568000', '16458599', '16418075', '16287792', '16287787', '16251830', '16184072', '16158687', '16053397', '15995155', '15990480', '15970367', '15941120', '15867641', '15864119', '15784792', '15636496', '15622330', '15587606', '15587603', '15581649', '15535133', '15250622', '15248786', '15186708', '15101235', '15087211', '15082151', '15076819', '15062611', '14974431', '14768766', '14727217', '14639575', '14617499', '14583880', '12916008', '12716244', '12701996', '12701995', '12701994', '12664783', '12643362', '12627993', '12614828', '12614827', '12610390', '12534961', '12459415', '12218402', '12170973', '11860391', '11708174', '11707679', '11532249', '11408787', '11366546', '11365548', '11365245', '11365013', '11326198', '11211670', '11211669', '10983741', '10907387', '10772087', '10714976', '10707693', '10584693', '10575286', '10545588', '10491806', '10451861', '10360804', '9922283', '9855571', '9803968', '9641613', '9355699', '9181022', '9311028', '9280903', '8717996', '11363692', '9005346', '8816356', '24203642', '11363087', '8600494', '8526245', '8558402', '11362901', '11362900', '11362899', '8527076', '7481416', '7676171', '7854550', '7795894', '7587362', '7496610', '7809152', '7825889', '7964803', '8042052', '9384844', '1528468', '1579789', '1558083', '1554037', '1410207', '2017899', '1890592', '2261133', '2757333', '2561668', '3398189', '3402894']	379291	111177
medical abortion	O04	Human Cytomegalovirus	CMV	Cytomegalovirus	5.47284	62	(medical[All Fields] AND ("abortion, induced"[MeSH Terms] OR ("abortion"[All Fields] AND "induced"[All Fields]) OR "induced abortion"[All Fields] OR "abortion"[All Fields])) AND (("cytomegalovirus"[MeSH Terms] OR "cytomegalovirus"[All Fields] OR ("human"[All Fields] AND "cytomegalovirus"[All Fields]) OR "human cytomegalovirus"[All Fields]) OR CMV[All Fields] OR ("cytomegalovirus"[MeSH Terms] OR "cytomegalovirus"[All Fields]))	['32726192', '29729547', '29688863', '29113531', '29051058', '28825766', '28128088', '27287685', '27769314', '27639132', '26907507', '26601834', '26499091', '26386469', '25976377', '25542954', '25282108', '25002889', '24749132', '24520502', '24507888', '23300989', '23288698', '23236240', '22675965', '21710852', '21072785', '20685160', '18930808', '18798433', '17638423', '17550326', '16874842', '16628580', '15500740', '14623574', '12973948', '12865190', '12858821', '12501073', '12487928', '12427394', '12423480', '11740709', '11703200', '9859649', '9498425', '9137107', '9103079', '7751036', '7876388', '8269275', '8388026', '8392114', '1337406', '1442916', '1327533', '1794680', '2156424', '6290975', '6290974', '14136597']	56819	20097
insulin-dependent diabetes mellitus	E10	Epstein-Barr Virus	EBV	Herpesvirus 4, Human	5.47535	119	("diabetes mellitus, type 1"[MeSH Terms] OR "type 1 diabetes mellitus"[All Fields] OR ("insulin"[All Fields] AND "dependent"[All Fields] AND "diabetes"[All Fields] AND "mellitus"[All Fields]) OR "insulin dependent diabetes mellitus"[All Fields]) AND (("herpesvirus 4, human"[MeSH Terms] OR "human herpesvirus 4"[All Fields] OR ("epstein"[All Fields] AND "barr"[All Fields] AND "virus"[All Fields]) OR "epstein barr virus"[All Fields]) OR ("herpesvirus 4, human"[MeSH Terms] OR "human herpesvirus 4"[All Fields] OR "ebv"[All Fields]) OR ("herpesvirus 4, human"[MeSH Terms] OR "human herpesvirus 4"[All Fields] OR "herpesvirus 4, human"[All Fields]))	['31864401', '31852362', '30444956', '28624334', '28398495', '28390107', '27590471', '27188412', '27155841', '26912320', '26450993', '25541210', '25366202', '25011949', '24934596', '23422292', '23390937', '23042975', '23042974', '22905105', '22797944', '22585721', '22312480', '24843446', '20827270', '20595244', '20007541', '19956093', '19931313', '19758209', '19671901', '17327452', '16869797', '16530875', '16015359', '15869863', '15721314', '15367227', '14980436', '14678267', '14550289', '12757263', '12592641', '12391226', '12055268', '12021132', '12021080', '11923707', '11471552', '11358432', '11312256', '11244051', '11237130', '10975839', '10954899', '10403912', '10064176', '9834137', '9520453', '9253351', '9199974', '9133542', '9032090', '9000709', '9028718', '8816975', '8617984', '8721774', '8600635', '8959841', '8550844', '8582121', '8591831', '7578413', '7672487', '7698504', '7735567', '7538087', '7860445', '7955973', '8201013', '7508347', '8486790', '1283153', '1382289', '1633634', '1320887', '1714602', '1655542', '1673662', '1652968', '1645169', '1647336', '1698582', '2159034', '1966582', '2559015', '2587937', '2544997', '2848890', '2843209', '2842756', '3292678', '2851514', '3384956', '2901925', '2834824', '3280181', '3020687', '3758531', '3009548', '2984299', '3004677', '6092698', '6327434', '6877115', '6100819', '6286296', '192616']	43106	98154
disorders of globe	H44	Hepatitis C Virus	HCV	Hepacivirus	5.47593	382	("eye diseases"[MeSH Terms] OR ("eye"[All Fields] AND "diseases"[All Fields]) OR "eye diseases"[All Fields] OR ("disorders"[All Fields] AND "globe"[All Fields])) AND (("hepacivirus"[MeSH Terms] OR "hepacivirus"[All Fields] OR "hepatitis c virus"[All Fields]) OR HCV[All Fields] OR ("hepacivirus"[MeSH Terms] OR "hepacivirus"[All Fields]))	['31487134', '31350137', '31347413', '31137149', '30851726', '30737592', '30698233', '30687530', '30547319', '30106670', '30072792', '29972966', '29779010', '29671215', '29477943', '29416571', '29283125', '29210149', '29026129', '28985822', '28785498', '28689585', '28264004', '27890169', '27870801', '27211502', '27723989', '27560377', '27515671', '26924097', '26764884', '26686938', '26643761', '29450318', '26370711', '26343108', '26208812', '26162302', '25935794', '25896576', '25887888', '25861884', '25781195', '25661680', '25660200', '25623208', '25393096', '25268749', '25263827', '25259701', '25198705', '25028787', '24976694', '24952023', '24489505', '24363330', '24292750', '24231556', '24113731', '24090976', '24090941', '24081683', '24029580', '24023922', '24018503', '23971660', '23833929', '23743439', '23719365', '23661529', '23538314', '23470265', '23113644', '22975565', '22954334', '22879463', '22841784', '22410397', '22352227', '22350324', '22331668', '22297146', '22210656', '22157220', '22148004', '22115957', '22112373', '22108545', '22105723', '21912063', '21888688', '21868085', '21779663', '21775216', '21705184', '21623127', '21487733', '21302207', '21235811', '21196822', '21106739', '20937999', '20797507', '20710148', '20492884', '20512062', '20216423', '20195039', '20177954', '20172621', '20101190', '20061957', '20040797', '20015465', '20012964', '19962798', '19942147', '19799265', '19724213', '19605678', '19549263', '19462335', '19393197', '19384811', '19369460', '19360381', '19177759', '19075420', '19050807', '19034483', '18992010', '18984409', '18854880', '18834754', '18692602', '18572051', '18442978', '18438907', '18320531', '18290816', '18208477', '18078619', '18069392', '17957504', '17888211', '17870047', '17786140', '17667110', '17618247', '17589934', '17563007', '17496410', '17489060', '17483059', '17266090', '17137683', '17133607', '17122948', '17065589', '17060872', '16937480', '16903920', '16881116', '16874884', '16856623', '16817797', '16762156', '16729722', '16578967', '16570362', '16532673', '16524978', '16510035', '16474032', '16386015', '16310490', '16261891', '16255767', '16222213', '16048588', '16043898', '16039337', '16025878', '16020901', '16020874', '16014526', '16006723', '15910559', '15758838', '15758837', '15710254', '15678893', '15652773', '15645755', '15554428', '15482689', '15381790', '15359862', '15359859', '15316341', '15289753', '15198730', '15187319', '15022906', '14762402', '14752934', '14633182', '14531960', '14520622', '12934309', '12926825', '12920693', '12849002', '12809178', '12793134', '12764074', '12730523', '12640289', '12603525', '12516900', '12508168', '12441848', '12415596', '12399242', '12388029', '12236567', '12219321', '12180311', '12180291', '12170307', '12139942', '12107973', '11892438', '11870635', '11778660', '11760041', '11757748', '11715604', '11575987', '11692407', '11678303', '11669164', '11602464', '11584849', '11583984', '11564593', '11518107', '11488015', '11412691', '11412684', '11365840', '11334493', '11265517', '11255860', '11204499', '11189001', '11182226', '11115059', '10992066', '10945447', '10932299', '10905094', '10882215', '10905880', '10849263', '10819552', '10817577', '10804348', '10787003', '10707993', '10622590', '10613744', '10604234', '10587560', '10586600', '10561713', '10555045', '10526448', '10491362', '10458177', '10453955', '10442448', '10408919', '10374209', '10357112', '10194125', '10095833', '10081515', '9933004', '9923040', '9872481', '9848831', '9711124', '9667626', '9649023', '9581701', '9576580', '9565055', '9558910', '9558909', '9536822', '9520185', '9513563', '9465381', '9424142', '9335361', '9294680', '9292556', '9226178', '9226177', '9239154', '9227171', '9177937', '9180879', '9377848', '9435404', '9135219', '8990191', '9296042', '9239375', '9046736', '9046734', '9029879', '9023556', '8915697', '8983377', '8670326', '8957931', '8782121', '8861523', '8699773', '8653630', '8763097', '8722202', '8651995', '8679807', '7677303', '8745593', '8531368', '8549098', '8519614', '7596387', '7596386', '7478074', '7781436', '7860136', '7532917', '7646634', '7530538', '8926649', '7653945', '7653944', '7535294', '7943134', '7839102', '7526374', '7993708', '7517099', '7512254', '8129018', '8192277', '7984841', '7864527', '7833885', '7538742', '8282531', '8505955', '8395196', '7710459', '8392991', '8390051', '8167629', '8424429', '8381650', '1488419', '1350842', '1348817', '1346409', '1312919', '1662569', '1949129', '2118224']	74691	584508
Malignant neoplasm of colon	C18	Epstein-Barr Virus	EBV	Herpesvirus 4, Human	5.47602	113	("colonic neoplasms"[MeSH Terms] OR ("colonic"[All Fields] AND "neoplasms"[All Fields]) OR "colonic neoplasms"[All Fields] OR ("malignant"[All Fields] AND "neoplasm"[All Fields] AND "colon"[All Fields]) OR "malignant neoplasm of colon"[All Fields]) AND (("herpesvirus 4, human"[MeSH Terms] OR "human herpesvirus 4"[All Fields] OR ("epstein"[All Fields] AND "barr"[All Fields] AND "virus"[All Fields]) OR "epstein barr virus"[All Fields]) OR ("herpesvirus 4, human"[MeSH Terms] OR "human herpesvirus 4"[All Fields] OR "ebv"[All Fields]) OR ("herpesvirus 4, human"[MeSH Terms] OR "human herpesvirus 4"[All Fields] OR "herpesvirus 4, human"[All Fields]))	['31819338', '31093707', '31073999', '30903514', '30786859', '30449118', '30380978', '30194489', '29290316', '29126141', '28782668', '28095384', '27299190', '26975327', '26666720', '26339440', '26140010', '26019475', '25483641', '25022612', '24945717', '24081592', '23742899', '23555176', '23445451', '23280523', '22918886', '22295155', '21938987', '21883363', '21740585', '21422910', '21317926', '20846793', '20620519', '22122704', '19897978', '19786768', '19508543', '18725933', '18485915', '18442728', '17892514', '17351809', '17330926', '16725199', '16703181', '16160405', '16086224', '15910287', '15751051', '15747126', '15688376', '14712211', '12740913', '12208733', '12143251', '12142371', '12016152', '11975480', '11897278', '11797214', '11468737', '11231487', '11147026', '11135043', '11100284', '11023196', '10975388', '10632489', '10596717', '10436303', '9858521', '9855118', '9820867', '9678381', '9490293', '9489488', '9299458', '9219824', '9137104', '8683120', '8535218', '8548044', '7743481', '7990861', '7990860', '8775827', '7532023', '7506636', '7916649', '8325703', '8396567', '8112728', '8517659', '8393011', '1639535', '1601037', '1318781', '1646963', '2176171', '2606138', '2556854', '2846688', '2903634', '2991647', '3157756', '6331501', '6584083', '6272970', '6282775', '207190', '4366993']	43106	88642
pityriasis rosea	L42	Epstein-Barr Virus	EBV	Herpesvirus 4, Human	5.48026	10	("pityriasis rosea"[MeSH Terms] OR ("pityriasis"[All Fields] AND "rosea"[All Fields]) OR "pityriasis rosea"[All Fields]) AND (("herpesvirus 4, human"[MeSH Terms] OR "human herpesvirus 4"[All Fields] OR ("epstein"[All Fields] AND "barr"[All Fields] AND "virus"[All Fields]) OR "epstein barr virus"[All Fields]) OR ("herpesvirus 4, human"[MeSH Terms] OR "human herpesvirus 4"[All Fields] OR "ebv"[All Fields]) OR ("herpesvirus 4, human"[MeSH Terms] OR "human herpesvirus 4"[All Fields] OR "herpesvirus 4, human"[All Fields]))	['28128088', '25412725', '24470919', '18713231', '16573254', '15188706', '12609777', '10827485', '10423975', '6303189']	43106	701
other anaemias	D64	Human Herpesvirus-6	HHV-6	Herpesvirus 6, Human	5.48315	19	(other[All Fields] AND ("anaemias"[All Fields] OR "anemia"[MeSH Terms] OR "anemia"[All Fields] OR "anemias"[All Fields])) AND (("herpesvirus 6, human"[MeSH Terms] OR "human herpesvirus 6"[All Fields]) OR ("herpesvirus 6, human"[MeSH Terms] OR "human herpesvirus 6"[All Fields] OR "hhv 6"[All Fields]) OR ("herpesvirus 6, human"[MeSH Terms] OR "human herpesvirus 6"[All Fields] OR "herpesvirus 6, human"[All Fields]))	['30359733', '29698478', '25492663', '22939574', '21898692', '21757415', '20561301', '16758753', '16386530', '15561688', '14742988', '11972099', '11965036', '11964854', '11706967', '9509968', '8633821', '8607365', '7736391']	3953	27780
other respiratory disorders	J98	Human Herpesvirus-6	HHV-6	Herpesvirus 6, Human	5.48487	24	(other[All Fields] AND respiratory[All Fields] AND ("disease"[MeSH Terms] OR "disease"[All Fields] OR "disorders"[All Fields])) AND (("herpesvirus 6, human"[MeSH Terms] OR "human herpesvirus 6"[All Fields]) OR ("herpesvirus 6, human"[MeSH Terms] OR "human herpesvirus 6"[All Fields] OR "hhv 6"[All Fields]) OR ("herpesvirus 6, human"[MeSH Terms] OR "human herpesvirus 6"[All Fields] OR "herpesvirus 6, human"[All Fields]))	['32720461', '31372902', '31228095', '28876460', '24386470', '24260230', '24069315', '23408504', '23238685', '21748845', '21487503', '18712847', '17385683', '15561688', '14742988', '12620637', '9688454', '9630332', '9243237', '7844362', '8016478', '1335952', '1677066', '1851705']	3953	44501
bipolar affective disorder	F31	Toxoplasma gondii	T. gondii	Toxoplasma	5.4867	59	("bipolar disorder"[MeSH Terms] OR ("bipolar"[All Fields] AND "disorder"[All Fields]) OR "bipolar disorder"[All Fields] OR ("bipolar"[All Fields] AND "affective"[All Fields] AND "disorder"[All Fields]) OR "bipolar affective disorder"[All Fields]) AND (("toxoplasma"[MeSH Terms] OR "toxoplasma"[All Fields] OR ("toxoplasma"[All Fields] AND "gondii"[All Fields]) OR "toxoplasma gondii"[All Fields]) OR ("Tech Rep Brookhaven Natl Lab"[Journal] AND gondii[All Fields]) OR ("toxoplasma"[MeSH Terms] OR "toxoplasma"[All Fields]))	['32592457', '32222714', '31985560', '31748521', '31708819', '31532468', '31207856', '31207234', '30731066', '30221140', '30127472', '30053866', '29737889', '29574260', '29474231', '28761468', '28470927', '28291970', '28075410', '27988332', '27929612', '27889597', '27856235', '27793216', '27741079', '27647538', '27449007', '27207565', '26812921', '26728406', '26061032', '26032378', '25892720', '25877655', '25863913', '25781172', '25769398', '25185399', '25109751', '25010110', '24313887', '24102676', '24019926', '23771405', '23533776', '23273549', '23212585', '23209841', '23017357', '22325983', '22085475', '21991754', '20608475', '20010026', '18268502', '12837520', '12479687', '6996052', '736076']	20358	52441
Malignant neoplasm of prostate	C61	Human Papillomavirus type-18	HPV-18	Human papillomavirus 18	5.48692	43	("prostatic neoplasms"[MeSH Terms] OR ("prostatic"[All Fields] AND "neoplasms"[All Fields]) OR "prostatic neoplasms"[All Fields] OR ("malignant"[All Fields] AND "neoplasm"[All Fields] AND "prostate"[All Fields]) OR "malignant neoplasm of prostate"[All Fields]) AND (("human papillomavirus 18"[MeSH Terms] OR "human papillomavirus 18"[All Fields] OR "human papillomavirus type 18"[All Fields]) OR ("human papillomavirus 18"[MeSH Terms] OR "human papillomavirus 18"[All Fields] OR "hpv 18"[All Fields]) OR ("human papillomavirus 18"[MeSH Terms] OR "human papillomavirus 18"[All Fields]))	['30832347', '28963837', '26878091', '25592643', '25227786', '24435746', '23792589', '23358974', '23193222', '23157136', '22851253', '21400096', '21291519', '21240663', '20142255', '18945552', '18768506', '18468811', '18161654', '17684131', '16365015', '14504197', '12917208', '10754525', '11121224', '10942801', '10339677', '9918218', '9398864', '9214606', '9214605', '9051152', '9018337', '8977636', '8678944', '8938794', '7991549', '7974946', '7923200', '8384363', '1382850', '1309581', '1691205']	4299	131974
other polyneuropathies	G62	Varicella Zoster Virus	VZV	Herpesvirus 3, Human	5.48757	12	(other[All Fields] AND ("polyneuropathies"[MeSH Terms] OR "polyneuropathies"[All Fields])) AND (("herpesvirus 3, human"[MeSH Terms] OR "human herpesvirus 3"[All Fields] OR ("varicella"[All Fields] AND "zoster"[All Fields] AND "virus"[All Fields]) OR "varicella zoster virus"[All Fields]) OR ("herpesvirus 3, human"[MeSH Terms] OR "human herpesvirus 3"[All Fields] OR "vzv"[All Fields]) OR ("herpesvirus 3, human"[MeSH Terms] OR "human herpesvirus 3"[All Fields] OR "herpesvirus 3, human"[All Fields]))	['30400213', '28974853', '28784901', '25063723', '24318541', '23830656', '19813300', '11293803', '10751257', '9781538', '9515762', '8531012']	11829	3741
Malignant neoplasm of prostate	C61	Human Cytomegalovirus	CMV	Cytomegalovirus	5.48873	156	("prostatic neoplasms"[MeSH Terms] OR ("prostatic"[All Fields] AND "neoplasms"[All Fields]) OR "prostatic neoplasms"[All Fields] OR ("malignant"[All Fields] AND "neoplasm"[All Fields] AND "prostate"[All Fields]) OR "malignant neoplasm of prostate"[All Fields]) AND (("cytomegalovirus"[MeSH Terms] OR "cytomegalovirus"[All Fields] OR ("human"[All Fields] AND "cytomegalovirus"[All Fields]) OR "human cytomegalovirus"[All Fields]) OR CMV[All Fields] OR ("cytomegalovirus"[MeSH Terms] OR "cytomegalovirus"[All Fields]))	['31307183', '30933043', '30408771', '28179102', '27358175', '27411667', '26940014', '25817790', '24986642', '24785255', '24579453', '24369144', '24063960', '23620085', '23433894', '23157136', '22810146', '22647697', '22629825', '22576344', '22568207', '22459691', '23600306', '22027543', '22009763', '21623166', '21291519', '21089675', '21052099', '20727882', '20576103', '20527044', '20440756', '20335100', '19851354', '19671871', '19514372', '19489029', '19372484', '19202553', '18768506', '18627247', '18615458', '18163428', '18076963', '17974988', '17911631', '17875776', '17726452', '17615972', '17522418', '17479106', '17471586', '17458898', '17394196', '17334587', '17295927', '17073822', '17053814', '17032497', '16627983', '16469805', '16054438', '16052226', '15753394', '15543948', '15482598', '15294182', '15131049', '15102659', '15072597', '15065085', '15004806', '14980717', '14765130', '14726958', '14633711', '14599805', '14584964', '12963984', '12913758', '12900768', '12872143', '12627218', '12597955', '12497586', '12496485', '12442005', '12417046', '12210482', '12187266', '11987157', '11980652', '11975845', '11896443', '11863411', '11781655', '11751529', '11743353', '11708878', '11704812', '11679515', '11571582', '11464519', '11442669', '11292568', '11266555', '11245419', '11221841', '11121656', '11106260', '10910060', '10759680', '10667585', '10412949', '10389766', '10022532', '9935208', '9436028', '9157977', '8958216', '8886839', '8883219', '8609662', '8579593', '8573614', '7532576', '7920725', '1520591', '2538666', '2538619', '2543552', '2436029', '2983294', '6324440', '6329361', '6322235', '6203570', '6314345', '6188872', '7046915', '6273264', '6153521', '15619921', '6261550', '218775', '214924', '81717', '77357', '203710', '199749', '72168', '194689', '68820', '189206', '165874']	56819	131974
atherosclerosis	I70	Hepatitis C Virus	HCV	Hepacivirus	5.48906	189	("atherosclerosis"[MeSH Terms] OR "atherosclerosis"[All Fields]) AND (("hepacivirus"[MeSH Terms] OR "hepacivirus"[All Fields] OR "hepatitis c virus"[All Fields]) OR HCV[All Fields] OR ("hepacivirus"[MeSH Terms] OR "hepacivirus"[All Fields]))	['32725240', '32686834', '32666695', '32618587', '32419698', '32250293', '32167874', '32147149', '32005004', '31913996', '31868062', '31746482', '31569123', '31447817', '31419372', '31377134', '31185040', '31158414', '31051229', '30773286', '30771700', '30664536', '30626818', '30587446', '30576386', '30496620', '30416309', '30215470', '30204718', '30204230', '30186821', '30045807', '29914099', '29720388', '29622968', '29505844', '29423541', '29366991', '29349091', '29226101', '29156574', '28964935', '28689586', '28533667', '28273386', '28149651', '28085952', '28064231', '27956792', '27840032', '27822260', '27231906', '27207725', '30695361', '27047774', '27005326', '26885388', '26763484', '26380047', '26319013', '26256578', '26217081', '26216904', '26208812', '26166791', '26117913', '26002032', '26000012', '28856251', '25814653', '25620553', '25522999', '25470794', '25463543', '25461736', '25452704', '25443347', '25390287', '25276997', '25263004', '25184517', '25159899', '25133669', '25067938', '25056687', '24966582', '24926806', '24894512', '24850980', '24707124', '24659875', '24651679', '24646941', '24569553', '24559690', '24482574', '24429380', '24401223', '24295849', '24179612', '24162852', '24136113', '24125405', '24016701', '23956991', '23802888', '23445230', '23227456', '23212148', '22990511', '22959067', '22902352', '22789985', '22678465', '22660918', '22451839', '22417840', '22404725', '22385985', '22218226', '22157685', '22108148', '22012133', '21967471', '21792063', '21784542', '21718665', '21684100', '21622971', '21441825', '21273145', '21128893', '20825982', '20811644', '20584782', '20565856', '20359711', '20180770', '19896417', '19883912', '19812438', '19803714', '19702910', '19553807', '19545669', '19203507', '18957787', '18662837', '18648737', '18624700', '18569915', '18560201', '18461515', '18344877', '18274709', '18194133', '17936225', '17924848', '17552031', '17335930', '17220609', '20306662', '17087362', '16956918', '16912934', '16884964', '16683991', '16504840', '16440337', '16225474', '15859390', '15664393', '15640602', '15135257', '15019636', '12829986', '12633185', '12618267', '12535755', '12520147', '12483132', '12209363', '12208468', '11877348', '11164859', '11054350', '10520856', '9229786', '8896251']	74691	147475
oesophagitis	K20	Herpes Simplex virus-1	HSV1	Herpesvirus 1, Human	5.48932	29	("oesophagitis"[All Fields] OR "esophagitis"[MeSH Terms] OR "esophagitis"[All Fields]) AND (("herpesvirus 1, human"[MeSH Terms] OR "human herpesvirus 1"[All Fields] OR "herpes simplex virus 1"[All Fields]) OR ("herpesvirus 1, human"[MeSH Terms] OR "human herpesvirus 1"[All Fields] OR "hsv1"[All Fields]) OR ("herpesvirus 1, human"[MeSH Terms] OR "human herpesvirus 1"[All Fields] OR "herpesvirus 1, human"[All Fields]))	['32239894', '29900745', '26719301', '23895443', '23782375', '22862952', '22170921', '20508004', '19716435', '19635272', '19217583', '18842356', '17614059', '17583245', '16197537', '15259498', '14708451', '14675270', '12830674', '12229166', '11007213', '9869733', '9597273', '9422321', '8710027', '7865487', '8065117', '8233517', '3996815']	13166	19709
Carcinoma in situ of cervix uteri	D06	Epstein-Barr Virus	EBV	Herpesvirus 4, Human	5.49323	46	("cervical intraepithelial neoplasia"[MeSH Terms] OR ("cervical"[All Fields] AND "intraepithelial"[All Fields] AND "neoplasia"[All Fields]) OR "cervical intraepithelial neoplasia"[All Fields] OR ("carcinoma"[All Fields] AND "situ"[All Fields] AND "cervix"[All Fields] AND "uteri"[All Fields]) OR "carcinoma in situ of cervix uteri"[All Fields]) AND (("herpesvirus 4, human"[MeSH Terms] OR "human herpesvirus 4"[All Fields] OR ("epstein"[All Fields] AND "barr"[All Fields] AND "virus"[All Fields]) OR "epstein barr virus"[All Fields]) OR ("herpesvirus 4, human"[MeSH Terms] OR "human herpesvirus 4"[All Fields] OR "ebv"[All Fields]) OR ("herpesvirus 4, human"[MeSH Terms] OR "human herpesvirus 4"[All Fields] OR "herpesvirus 4, human"[All Fields]))	['32112173', '30321260', '30307626', '30183456', '29744680', '29664764', '29021084', '28417294', '28150409', '26513880', '26032781', '26010154', '25012870', '23765777', '23018222', '21525227', '20535664', '19522235', '19499088', '19148514', '17868341', '16164048', '16100457', '15823118', '15611226', '15478354', '15017023', '11745482', '11474018', '11311340', '11105950', '11074467', '10746674', '10433562', '9634321', '9462238', '9293529', '9228590', '8774574', '7674084', '7794306', '8227411', '8395968', '8397152', '8476807', '6316160']	43106	15283
sequelae of cerebrovascular disease	I69	Human Cytomegalovirus	CMV	Cytomegalovirus	5.49439	167	(("complications"[Subheading] OR "complications"[All Fields] OR "sequelae"[All Fields]) AND ("cerebrovascular disorders"[MeSH Terms] OR ("cerebrovascular"[All Fields] AND "disorders"[All Fields]) OR "cerebrovascular disorders"[All Fields] OR ("cerebrovascular"[All Fields] AND "disease"[All Fields]) OR "cerebrovascular disease"[All Fields])) AND (("cytomegalovirus"[MeSH Terms] OR "cytomegalovirus"[All Fields] OR ("human"[All Fields] AND "cytomegalovirus"[All Fields]) OR "human cytomegalovirus"[All Fields]) OR CMV[All Fields] OR ("cytomegalovirus"[MeSH Terms] OR "cytomegalovirus"[All Fields]))	['32609983', '31613364', '30898956', '30468129', '30467085', '30115968', '30084424', '29236897', '28578010', '28412596', '28279287', '27787346', '27499027', '27101390', '26289683', '26073370', '26018986', '25960415', '25805655', '25797894', '25767617', '25697557', '25654359', '25630457', '26958107', '25504240', '25381369', '25381368', '25158839', '25081936', '25081934', '24442486', '24438335', '24419641', '23845898', '23829236', '23717597', '23706932', '23625989', '23530151', '23419473', '23188782', '23080499', '23030426', '22753656', '22672297', '22668941', '22492856', '22492854', '22433428', '22247412', '22246836', '21817101', '21720104', '21715394', '21519634', '21316863', '21083361', '21030709', '20370600', '20180770', '20166970', '20075350', '19901154', '19333960', '18490412', '18326142', '18317426', '18280684', '18279218', '18035245', '17895507', '17882940', '17802898', '17592220', '17357674', '17318574', '16859600', '16788687', '16781371', '16740442', '16696549', '16513482', '16446621', '16438065', '16400463', '16315256', '16299677', '16179895', '15615251', '15507950', '15492145', '15354978', '15164383', '15156581', '15065194', '14558022', '12944562', '12588314', '12173576', '12134904', '12124687', '12085725', '11961176', '11593378', '11355266', '11321798', '11244690', '11063387', '11056753', '10978041', '10857040', '10797917', '10742991', '10696660', '10609962', '10510062', '10420074', '9933263', '9860778', '9724134', '9524851', '9475318', '9409443', '9315180', '9158658', '9099203', '8790026', '8857252', '8888269', '7548479', '7770129', '8033335', '7960671', '8308517', '8514044', '8460966', '8392279', '8381231', '1332459', '1414328', '1502877', '1663090', '1658431', '2630149', '2552021', '2548697', '2537131', '2747058', '2561584', '3813121', '3030038', '2994172', '3883233', '2983367', '6324014', '6100512', '201023', '189442', '192413', '999143', '4367278', '4366903', '4121587', '4345568', '4329691', '4322945']	56819	153226
hepatic failure, not elsewhere classified	K72	Herpes Simplex virus-2	HSV2	Herpesvirus 2, Human	5.49476	35	(("liver failure"[MeSH Terms] OR ("liver"[All Fields] AND "failure"[All Fields]) OR "liver failure"[All Fields] OR ("hepatic"[All Fields] AND "failure"[All Fields]) OR "hepatic failure"[All Fields]) NOT (elsewhere[All Fields] AND ("classification"[MeSH Terms] OR "classification"[All Fields] OR "classified"[All Fields]))) AND (("herpesvirus 2, human"[MeSH Terms] OR "human herpesvirus 2"[All Fields] OR "herpes simplex virus 2"[All Fields]) OR ("herpesvirus 2, human"[MeSH Terms] OR "human herpesvirus 2"[All Fields] OR "hsv2"[All Fields]) OR ("herpesvirus 2, human"[MeSH Terms] OR "human herpesvirus 2"[All Fields] OR "herpesvirus 2, human"[All Fields]))	['32148514', '31473618', '31275672', '30431215', '29544668', '29501786', '28392553', '27818806', '27754940', '27487292', '26785992', '25807853', '24975337', '22852866', '21771853', '21187183', '21039387', '19516037', '17605748', '17483758', '17116138', '16540797', '16315311', '16044274', '15871067', '15307595', '14704878', '12187302', '12170540', '12064959', '10472585', '9556188', '8938162', '8793716', '7761194']	4982	76823
other disorders of bone	M89	Kaposis Sarcoma-Associated Herpesvirus	KSHV/HHV-8	Herpesvirus 8, Human	5.49685	29	(other[All Fields] AND ("disease"[MeSH Terms] OR "disease"[All Fields] OR "disorders"[All Fields]) AND ("bone and bones"[MeSH Terms] OR ("bone"[All Fields] AND "bones"[All Fields]) OR "bone and bones"[All Fields] OR "bone"[All Fields])) AND (("herpesvirus 8, human"[MeSH Terms] OR "human herpesvirus 8"[All Fields] OR ("kaposis"[All Fields] AND "sarcoma"[All Fields] AND "associated"[All Fields] AND "herpesvirus"[All Fields]) OR "kaposis sarcoma associated herpesvirus"[All Fields]) OR KSHV/HHV-8[All Fields] OR ("herpesvirus 8, human"[MeSH Terms] OR "human herpesvirus 8"[All Fields] OR "herpesvirus 8, human"[All Fields]))	['31597845', '31534804', '29018798', '23347215', '23185331', '19369621', '18587440', '18587055', '16889165', '16362980', '15625542', '15238422', '14742988', '14624112', '12236982', '11884566', '11480570', '11385317', '11328300', '11227070', '11074479', '11070102', '11001882', '10626142', '10449181', '10192878', '10079383', '9989483', '9274652']	5547	47598
tubulo-interstitial nephritis, not specified as acute or chronic	N12	Human Papillomavirus type-16	HPV-16	Human papillomavirus 16	5.49698	241	(("nephritis, interstitial"[MeSH Terms] OR ("nephritis"[All Fields] AND "interstitial"[All Fields]) OR "interstitial nephritis"[All Fields] OR ("tubulo"[All Fields] AND "interstitial"[All Fields] AND "nephritis"[All Fields]) OR "tubulo interstitial nephritis"[All Fields]) NOT (specified[All Fields] AND acute[All Fields]) OR chronic[All Fields]) AND (("human papillomavirus 16"[MeSH Terms] OR "human papillomavirus 16"[All Fields] OR "human papillomavirus type 16"[All Fields]) OR ("human papillomavirus 16"[MeSH Terms] OR "human papillomavirus 16"[All Fields] OR "hpv 16"[All Fields]) OR ("human papillomavirus 16"[MeSH Terms] OR "human papillomavirus 16"[All Fields]))	['32680634', '32679705', '32491671', '32410798', '32283842', '32143643', '31967933', '31942836', '31938661', '31911577', '31839825', '31829767', '31611099', '31514378', '31494974', '31446251', '31301186', '31204304', '31188760', '31183395', '30926069', '30664221', '30619121', '30337414', '30220325', '29899531', '29757775', '29749321', '29422018', '29401548', '29298972', '29178862', '29137858', '29046712', '29017500', '28939080', '28931234', '28872106', '28853678', '28810829', '28774281', '28558037', '28293975', '27994659', '27877210', '27570540', '27349249', '27333029', '27220278', '27197530', '27186429', '27100390', '27055465', '27051020', '26947735', '26932687', '26846691', '29593935', '26814089', '26797462', '26604492', '26600869', '26558937', '26509801', '26501109', '26383553', '26378586', '26354779', '26274593', '26268216', '26244053', '28162278', '26193368', '26186471', '26160543', '26121866', '26025174', '25992642', '25925419', '25903015', '25893807', '25830243', '25797137', '25752814', '29769931', '25546150', '25483701', '25483700', '25361681', '25296855', '25256345', '25207820', '25189887', '25081715', '25063870', '24820795', '24813971', '24808638', '24785610', '24648664', '24643181', '24594273', '24551592', '24494188', '24477171', '25816643', '24316922', '24148821', '24091311', '24079741', '24059126', '24014882', '23733163', '23652797', '23603889', '23521696', '23490547', '23420303', '23291127', '23046799', '24893303', '22987290', '22982189', '22939906', '22710409', '22699864', '22642942', '22641955', '22634446', '22576800', '22469610', '22448476', '22261674', '22028727', '21801604', '21709158', '21704270', '21699721', '21477796', '21468579', '21389868', '22566864', '21128241', '20890289', '20832362', '20636796', '20603135', '20515772', '20413076', '20406989', '20392894', '20367098', '20133337', '20021658', '19890126', '19459488', '19390235', '19380363', '19239432', '19221517', '19134490', '18814248', '18772505', '18686630', '18506774', '18328945', '18192968', '18162805', '18159824', '18094898', '17927854', '17828509', '17579626', '17527081', '17519861', '17350792', '17125915', '17094904', '16920922', '16891989', '16550973', '16390239', '16202321', '16135162', '15842730', '15574788', '15378021', '15061964', '14614542', '14614029', '14614000', '14580227', '12873163', '12868599', '12867639', '12857907', '12821341', '12801837', '12713982', '12140440', '11986698', '11905599', '11563866', '10983378', '10380561', '10376435', '10374328', '9546370', '9515767', '10072859', '9139844', '9094989', '9213402', '9115820', '9589358', '8927276', '8610145', '8854075', '8851117', '7784058', '7733923', '7623359', '7708734', '7835598', '8033626', '7796671', '8397360', '8393464', '8395318', '8386152', '8385062', '1668998', '1657651', '1653781', '1648312', '2178079', '2173655', '2560458', '2549133', '2540354', '2550184']	13046	1398088
bronchitis, not specified as acute or chronic	J40	Human Papillomavirus type-16	HPV-16	Human papillomavirus 16	5.49886	241	(("bronchitis"[MeSH Terms] OR "bronchitis"[All Fields]) NOT (specified[All Fields] AND acute[All Fields]) OR chronic[All Fields]) AND (("human papillomavirus 16"[MeSH Terms] OR "human papillomavirus 16"[All Fields] OR "human papillomavirus type 16"[All Fields]) OR ("human papillomavirus 16"[MeSH Terms] OR "human papillomavirus 16"[All Fields] OR "hpv 16"[All Fields]) OR ("human papillomavirus 16"[MeSH Terms] OR "human papillomavirus 16"[All Fields]))	['32680634', '32679705', '32491671', '32410798', '32283842', '32143643', '31967933', '31942836', '31938661', '31911577', '31839825', '31829767', '31611099', '31514378', '31494974', '31446251', '31301186', '31204304', '31188760', '31183395', '30926069', '30664221', '30619121', '30337414', '30220325', '29899531', '29757775', '29749321', '29422018', '29401548', '29298972', '29178862', '29137858', '29046712', '29017500', '28939080', '28931234', '28872106', '28853678', '28810829', '28774281', '28558037', '28293975', '27994659', '27877210', '27570540', '27349249', '27333029', '27220278', '27197530', '27186429', '27100390', '27055465', '27051020', '26947735', '26932687', '26846691', '29593935', '26814089', '26797462', '26604492', '26600869', '26558937', '26509801', '26501109', '26383553', '26378586', '26354779', '26274593', '26268216', '26244053', '28162278', '26193368', '26186471', '26160543', '26121866', '26025174', '25992642', '25925419', '25903015', '25893807', '25830243', '25797137', '25752814', '29769931', '25546150', '25483701', '25483700', '25361681', '25296855', '25256345', '25207820', '25189887', '25081715', '25063870', '24820795', '24813971', '24808638', '24785610', '24648664', '24643181', '24594273', '24551592', '24494188', '24477171', '25816643', '24316922', '24148821', '24091311', '24079741', '24059126', '24014882', '23733163', '23652797', '23603889', '23521696', '23490547', '23420303', '23291127', '23046799', '24893303', '22987290', '22982189', '22939906', '22710409', '22699864', '22642942', '22641955', '22634446', '22576800', '22469610', '22448476', '22261674', '22028727', '21801604', '21709158', '21704270', '21699721', '21477796', '21468579', '21389868', '22566864', '21128241', '20890289', '20832362', '20636796', '20603135', '20515772', '20413076', '20406989', '20392894', '20367098', '20133337', '20021658', '19890126', '19459488', '19390235', '19380363', '19239432', '19221517', '19134490', '18814248', '18772505', '18686630', '18506774', '18328945', '18192968', '18162805', '18159824', '18094898', '17927854', '17828509', '17579626', '17527081', '17519861', '17350792', '17125915', '17094904', '16920922', '16891989', '16550973', '16390239', '16202321', '16135162', '15842730', '15574788', '15378021', '15061964', '14614542', '14614029', '14614000', '14580227', '12873163', '12868599', '12867639', '12857907', '12821341', '12801837', '12713982', '12140440', '11986698', '11905599', '11563866', '10983378', '10380561', '10376435', '10374328', '9546370', '9515767', '10072859', '9139844', '9094989', '9213402', '9115820', '9589358', '8927276', '8610145', '8854075', '8851117', '7784058', '7733923', '7623359', '7708734', '7835598', '8033626', '7796671', '8397360', '8393464', '8395318', '8386152', '8385062', '1668998', '1657651', '1653781', '1648312', '2178079', '2173655', '2560458', '2549133', '2540354', '2550184']	13046	1404170
other spondylopathies	M48	Human T-Lymphotropic Virus 1	HTLV-1	Human T-lymphotropic virus 1	5.50139	23	(other[All Fields] AND ("spinal diseases"[MeSH Terms] OR ("spinal"[All Fields] AND "diseases"[All Fields]) OR "spinal diseases"[All Fields] OR "spondylopathies"[All Fields])) AND (("human t-lymphotropic virus 1"[MeSH Terms] OR "human t-lymphotropic virus 1"[All Fields] OR "human t lymphotropic virus 1"[All Fields]) OR ("human t-lymphotropic virus 1"[MeSH Terms] OR "human t-lymphotropic virus 1"[All Fields] OR "htlv 1"[All Fields]) OR ("human t-lymphotropic virus 1"[MeSH Terms] OR "human t-lymphotropic virus 1"[All Fields] OR "human t lymphotropic virus 1"[All Fields]))	['29024167', '28158970', '27449667', '24671717', '24365434', '23924924', '23651542', '30890887', '22848768', '22405461', '22300227', '19040291', '18809833', '16170744', '12503060', '11008104', '10729996', '10459844', '9600678', '7824454', '1353753', '1779238', '3333493']	8153	20584
other pulmonary heart diseases	I27	Human Cytomegalovirus	CMV	Cytomegalovirus	5.50266	43	(other[All Fields] AND ("pulmonary heart disease"[MeSH Terms] OR ("pulmonary"[All Fields] AND "heart"[All Fields] AND "disease"[All Fields]) OR "pulmonary heart disease"[All Fields] OR ("pulmonary"[All Fields] AND "heart"[All Fields] AND "diseases"[All Fields]) OR "pulmonary heart diseases"[All Fields])) AND (("cytomegalovirus"[MeSH Terms] OR "cytomegalovirus"[All Fields] OR ("human"[All Fields] AND "cytomegalovirus"[All Fields]) OR "human cytomegalovirus"[All Fields]) OR CMV[All Fields] OR ("cytomegalovirus"[MeSH Terms] OR "cytomegalovirus"[All Fields]))	['31237544', '29460890', '28250859', '27636597', '24955893', '22211291', '20590676', '19782585', '19150531', '18503966', '17889198', '16409307', '16213303', '15730620', '12628881', '11855078', '11196587', '10945197', '10484868', '10452338', '10194782', '9883768', '9709883', '8797415', '8763644', '7612760', '7803415', '8061378', '7728120', '8312350', '8406416', '8338262', '1648780', '2173113', '2189664', '2589631', '2487625', '2849814', '2839032', '3601817', '3520889', '6310832', '1105821']	56819	10354
non-insulin-dependent diabetes mellitus	E11	Helicobacter pylori	H. pylori	Helicobacter pylori	5.50303	152	("diabetes mellitus, type 2"[MeSH Terms] OR "type 2 diabetes mellitus"[All Fields] OR ("non"[All Fields] AND "insulin"[All Fields] AND "dependent"[All Fields] AND "diabetes"[All Fields] AND "mellitus"[All Fields]) OR "non insulin dependent diabetes mellitus"[All Fields]) AND (("helicobacter pylori"[MeSH Terms] OR ("helicobacter"[All Fields] AND "pylori"[All Fields]) OR "helicobacter pylori"[All Fields]) OR ("helicobacter pylori"[MeSH Terms] OR ("helicobacter"[All Fields] AND "pylori"[All Fields]) OR "helicobacter pylori"[All Fields] OR "h pylori"[All Fields]) OR ("helicobacter pylori"[MeSH Terms] OR ("helicobacter"[All Fields] AND "pylori"[All Fields]) OR "helicobacter pylori"[All Fields]))	['32723957', '32699242', '32623870', '32030073', '31583248', '31453713', '31409000', '31383281', '31296646', '31239721', '31123976', '30993085', '30815260', '30779804', '30556347', '30542778', '30425200', '30293417', '30251093', '30015399', '29936174', '29849820', '29729162', '29688034', '29471811', '29306246', '29286091', '29171479', '29138530', '29133755', '29082856', '29053425', '28755972', '28739267', '28475740', '28266875', '28246480', '28224026', '28091435', '27930533', '27893763', '27861146', '27736910', '27661271', '27497772', '27480449', '27189900', '27175953', '27148410', '27070167', '26961231', '26824048', '26673459', '26613757', '26547504', '26172433', '26147605', '26032654', '25954115', '25952090', '25827801', '25726048', '25689935', '25405220', '25391019', '25090822', '24901007', '24833852', '24819494', '24790772', '24782613', '24442545', '24222944', '24143873', '23972125', '23879740', '23820501', '23653938', '23631497', '23536425', '24834243', '23047493', '22686510', '22571603', '22427676', '22409993', '22328266', '22287400', '21546717', '21435084', '21422626', '21251414', '21043350', '20839379', '20818305', '20587874', '20431802', '20410684', '20402819', '20191872', '21485512', '19999126', '19884816', '19864973', '19671306', '22308070', '19420981', '19236617', '19125763', '19013302', '18690328', '18657492', '18522510', '18506928', '18447665', '18397487', '18346651', '18320319', '18220621', '18080918', '18066129', '17704018', '17523341', '17334489', '16732032', '15952404', '15460592', '15056131', '12884557', '12717872', '12269553', '12187754', '11895466', '11428708', '11287979', '11213535', '11098237', '10869894', '10766318', '10749409', '10732430', '10689242', '10376441', '9884032', '9855061', '9653607', '8722311', '8792106', '8617115', '8957271', '7758498', '8212614']	45669	161101
inflammatory polyneuropathy	G61	Herpes Simplex virus-1	HSV1	Herpesvirus 1, Human	5.50322	29	("neuritis"[MeSH Terms] OR "neuritis"[All Fields] OR ("inflammatory"[All Fields] AND "polyneuropathy"[All Fields]) OR "inflammatory polyneuropathy"[All Fields]) AND (("herpesvirus 1, human"[MeSH Terms] OR "human herpesvirus 1"[All Fields] OR "herpes simplex virus 1"[All Fields]) OR ("herpesvirus 1, human"[MeSH Terms] OR "human herpesvirus 1"[All Fields] OR "hsv1"[All Fields]) OR ("herpesvirus 1, human"[MeSH Terms] OR "human herpesvirus 1"[All Fields] OR "herpesvirus 1, human"[All Fields]))	['31227567', '31215528', '30585000', '28446678', '27230575', '26991053', '25978655', '25359410', '24367603', '22323774', '21898423', '21565535', '21526906', '20872719', '19234357', '17613834', '16646236', '15570683', '15269310', '14967757', '12815546', '12410390', '11729328', '11556685', '11498431', '10690844', '10482275', '9756341', '9188902']	13166	20350
pleural plaque	J92	Herpes Simplex virus-1	HSV1	Herpesvirus 1, Human	5.50367	3	(("pleura"[MeSH Terms] OR "pleura"[All Fields] OR "pleural"[All Fields]) AND ("plaque, amyloid"[MeSH Terms] OR ("plaque"[All Fields] AND "amyloid"[All Fields]) OR "amyloid plaque"[All Fields] OR "plaque"[All Fields] OR "dental plaque"[MeSH Terms] OR ("dental"[All Fields] AND "plaque"[All Fields]) OR "dental plaque"[All Fields])) AND (("herpesvirus 1, human"[MeSH Terms] OR "human herpesvirus 1"[All Fields] OR "herpes simplex virus 1"[All Fields]) OR ("herpesvirus 1, human"[MeSH Terms] OR "human herpesvirus 1"[All Fields] OR "hsv1"[All Fields]) OR ("herpesvirus 1, human"[MeSH Terms] OR "human herpesvirus 1"[All Fields] OR "herpesvirus 1, human"[All Fields]))	['17059941', '16294031', '16037824']	13166	218
other local infections of skin and subcutaneous tissue	L08	Human Papillomavirus type-16	HPV-16	Human papillomavirus 16	5.50464	6	(other[All Fields] AND local[All Fields] AND ("skin diseases, infectious"[MeSH Terms] OR ("skin"[All Fields] AND "diseases"[All Fields] AND "infectious"[All Fields]) OR "infectious skin diseases"[All Fields] OR ("infections"[All Fields] AND "skin"[All Fields] AND "subcutaneous"[All Fields] AND "tissue"[All Fields]) OR "infections of skin and subcutaneous tissue"[All Fields])) AND (("human papillomavirus 16"[MeSH Terms] OR "human papillomavirus 16"[All Fields] OR "human papillomavirus type 16"[All Fields]) OR ("human papillomavirus 16"[MeSH Terms] OR "human papillomavirus 16"[All Fields] OR "hpv 16"[All Fields]) OR ("human papillomavirus 16"[MeSH Terms] OR "human papillomavirus 16"[All Fields]))	['28637906', '24643181', '20372768', '12100202', '1319374', '1647900']	13046	882
crohn's disease regional enteritis	K50	Human Polyomavirus JCV	JCV	JC Virus	5.50684	32	(("crohn disease"[MeSH Terms] OR ("crohn"[All Fields] AND "disease"[All Fields]) OR "crohn disease"[All Fields] OR ("crohn's"[All Fields] AND "disease"[All Fields]) OR "crohn's disease"[All Fields]) AND ("crohn disease"[MeSH Terms] OR ("crohn"[All Fields] AND "disease"[All Fields]) OR "crohn disease"[All Fields] OR ("regional"[All Fields] AND "enteritis"[All Fields]) OR "regional enteritis"[All Fields])) AND (("jc virus"[MeSH Terms] OR ("jc"[All Fields] AND "virus"[All Fields]) OR "jc virus"[All Fields] OR ("human"[All Fields] AND "polyomavirus"[All Fields] AND "jcv"[All Fields]) OR "human polyomavirus jcv"[All Fields]) OR ("J Clin Virol"[Journal] OR "jcv"[All Fields]) OR ("jc virus"[MeSH Terms] OR ("jc"[All Fields] AND "virus"[All Fields]) OR "jc virus"[All Fields]))	['28749002', '28463406', '28147349', '27213249', '26853161', '26614877', '26196443', '26091801', '26001336', '24108113', '23429449', '24714228', '21547609', '21195021', '20943069', '20432445', '20073129', '19299390', '19056312', '18941016', '18791114', '18436577', '17345605', '17253580', '16856112', '16510746', '16267329', '16267322', '15947082', '15947081', '15947080', '15909458']	7853	41889
vascular disorders of intestine	K55	Human Cytomegalovirus	CMV	Cytomegalovirus	5.51055	53	(("vascular diseases"[MeSH Terms] OR ("vascular"[All Fields] AND "diseases"[All Fields]) OR "vascular diseases"[All Fields] OR ("vascular"[All Fields] AND "disorders"[All Fields]) OR "vascular disorders"[All Fields]) AND ("intestines"[MeSH Terms] OR "intestines"[All Fields] OR "intestine"[All Fields])) AND (("cytomegalovirus"[MeSH Terms] OR "cytomegalovirus"[All Fields] OR ("human"[All Fields] AND "cytomegalovirus"[All Fields]) OR "human cytomegalovirus"[All Fields]) OR CMV[All Fields] OR ("cytomegalovirus"[MeSH Terms] OR "cytomegalovirus"[All Fields]))	['32538098', '31941858', '31088558', '30972849', '30865040', '28728316', '26147378', '25647150', '25159158', '24854375', '22556374', '21269594', '21071781', '18003964', '16556297', '16538119', '16421182', '16404493', '16027652', '15913442', '15627318', '15569229', '15367158', '15291251', '12891941', '12605185', '12483252', '12394959', '12124687', '11280907', '11231402', '11000337', '10894588', '10334488', '9850447', '9618816', '9219804', '8908034', '8835817', '7639056', '7698829', '7928160', '7583937', '1316113', '1319102', '1664639', '1849472', '3826017', '3039792', '6095239', '6274185', '233285', '4355265']	56819	16018
unspecified renal failure	N19	Epstein-Barr Virus	EBV	Herpesvirus 4, Human	5.51122	158	("renal insufficiency"[MeSH Terms] OR ("renal"[All Fields] AND "insufficiency"[All Fields]) OR "renal insufficiency"[All Fields] OR ("unspecified"[All Fields] AND "renal"[All Fields] AND "failure"[All Fields]) OR "unspecified renal failure"[All Fields]) AND (("herpesvirus 4, human"[MeSH Terms] OR "human herpesvirus 4"[All Fields] OR ("epstein"[All Fields] AND "barr"[All Fields] AND "virus"[All Fields]) OR "epstein barr virus"[All Fields]) OR ("herpesvirus 4, human"[MeSH Terms] OR "human herpesvirus 4"[All Fields] OR "ebv"[All Fields]) OR ("herpesvirus 4, human"[MeSH Terms] OR "human herpesvirus 4"[All Fields] OR "herpesvirus 4, human"[All Fields]))	['32012280', '31722339', '31433885', '31315561', '31244374', '31218495', '31101196', '29786186', '29729061', '29626241', '29422322', '29409366', '29377877', '29368098', '28766544', '28613726', '28410496', '28280938', '28089555', '27989013', '27793122', '27772621', '27647685', '27638250', '27577564', '27545820', '27418098', '27364115', '27158124', '26982346', '26603974', '26576516', '26402865', '26293016', '26178917', '26093732', '25965549', '25541210', '25540880', '25441761', '25311592', '25174393', '24964147', '24815922', '24684038', '24384047', '24373166', '24203667', '24164826', '24118875', '24103072', '24034051', '23991898', '23905908', '23816478', '23743853', '23736070', '23694794', '23682851', '23311222', '23104125', '23018266', '22708682', '22476860', '22473253', '22273720', '22225738', '21907533', '21501230', '21440755', '21168657', '20495447', '20420644', '20417362', '20156224', '20110143', '19855249', '19545769', '19203517', '19203516', '18728155', '18657087', '18565896', '18402564', '18365159', '17096769', '17081922', '17077924', '16809268', '16573551', '16426330', '16364984', '16112056', '16041263', '15773515', '15014890', '14710028', '14562294', '12963664', '12873053', '12835569', '12750978', '12644141', '12462032', '12452746', '12296929', '12227688', '12218326', '12185471', '12091651', '11875670', '11750365', '11096030', '10931170', '10930998', '10782734', '10503096', '10485371', '10075598', '9838388', '9766697', '9737292', '9681746', '9616296', '9513378', '9351072', '9289831', '9356671', '8918731', '8783702', '8578289', '8915523', '8893196', '8875798', '7657442', '7477651', '8111830', '15378953', '7487357', '1625136', '1329240', '2174571', '2537545', '2823188', '3520906', '3004795', '4089583', '2990054', '6691341', '6304967', '7267486', '629637', '628861', '199946', '788163', '171315', '1147735', '4368789']	43106	187928
acute pharyngitis	J02	Human Cytomegalovirus	CMV	Cytomegalovirus	5.51158	26	(acute[All Fields] AND ("pharyngitis"[MeSH Terms] OR "pharyngitis"[All Fields])) AND (("cytomegalovirus"[MeSH Terms] OR "cytomegalovirus"[All Fields] OR ("human"[All Fields] AND "cytomegalovirus"[All Fields]) OR "human cytomegalovirus"[All Fields]) OR CMV[All Fields] OR ("cytomegalovirus"[MeSH Terms] OR "cytomegalovirus"[All Fields]))	['31902236', '30958288', '29617951', '28864556', '25051184', '24356741', '24005265', '22891230', '22475655', '21341160', '20727146', '19116696', '21718574', '19454088', '17141448', '16871906', '32288722', '12940634', '11667989', '11328202', '10961536', '8131545', '1824145', '3563421', '190884', '186959']	56819	3864
systemic lupus erythematosus	M32	Hepatitis B Virus	HBV	Hepatitis B virus	5.51395	118	("lupus erythematosus, systemic"[MeSH Terms] OR ("lupus"[All Fields] AND "erythematosus"[All Fields] AND "systemic"[All Fields]) OR "systemic lupus erythematosus"[All Fields] OR ("systemic"[All Fields] AND "lupus"[All Fields] AND "erythematosus"[All Fields])) AND (("hepatitis b virus"[MeSH Terms] OR "hepatitis b virus"[All Fields]) OR HBV[All Fields] OR ("hepatitis b virus"[MeSH Terms] OR "hepatitis b virus"[All Fields]))	['32688283', '32297002', '31226637', '30907204', '30568345', '30562772', '30183456', '29878614', '29254259', '29164002', '28949280', '28945149', '28793953', '28723711', '28673589', '28534427', '28457424', '29927230', '27974925', '27423436', '27223897', '27125291', '26667603', '26288957', '26184529', '26148056', '26087695', '26039888', '25861884', '25788188', '25277704', '25143225', '25125988', '25042822', '24898712', '24654562', '24393413', '24343455', '24090941', '23957425', '23180323', '22647870', '22422490', '21841730', '21547385', '22448187', '20012964', '19880567', '19861316', '19826817', '19653058', '19159933', '18603025', '18270862', '18078619', '17917546', '17576737', '17364075', '17058978', '17029886', '17016483', '16542372', '16367948', '15523945', '13677427', '12911174', '12772056', '12761417', '12563597', '12203077', '12096119', '11436702', '11037891', '10770126', '10697274', '10648110', '10604234', '10491362', '9752692', '27416534', '9195365', '9256314', '9007714', '8851203', '8948839', '7586683', '7776897', '7994341', '8266204', '8369814', '1521174', '2086024', '2365192', '2144452', '2675624', '2755237', '2498774', '2496520', '3310606', '3603311', '3813833', '3560091', '3299246', '6513179', '6354538', '6220950', '6127059', '6806318', '7042512', '4125355', '5011795', '4111279', '4996344', '4102424', '4993111', '4398837', '4926156', '14215826']	61813	73558
acute nasopharyngitis common cold	J00	Human Polyomavirus JCV	JCV	JC Virus	5.51605	18	(("common cold"[MeSH Terms] OR ("common"[All Fields] AND "cold"[All Fields]) OR "common cold"[All Fields] OR ("acute"[All Fields] AND "nasopharyngitis"[All Fields]) OR "acute nasopharyngitis"[All Fields]) AND ("common cold"[MeSH Terms] OR ("common"[All Fields] AND "cold"[All Fields]) OR "common cold"[All Fields])) AND (("jc virus"[MeSH Terms] OR ("jc"[All Fields] AND "virus"[All Fields]) OR "jc virus"[All Fields] OR ("human"[All Fields] AND "polyomavirus"[All Fields] AND "jcv"[All Fields]) OR "human polyomavirus jcv"[All Fields]) OR ("J Clin Virol"[Journal] OR "jcv"[All Fields]) OR ("jc virus"[MeSH Terms] OR ("jc"[All Fields] AND "virus"[All Fields]) OR "jc virus"[All Fields]))	['32006746', '27893998', '24793963', '24630953', '23714395', '23290385', '21889905', '21741300', '19819755', '18835215', '18538629', '18502684', '15916916', '15797362', '15163422', '12727524', '11378491', '2546678']	7853	13538
other disorders of bone	M89	Hepatitis C Virus	HCV	Hepacivirus	5.51679	104	(other[All Fields] AND ("disease"[MeSH Terms] OR "disease"[All Fields] OR "disorders"[All Fields]) AND ("bone and bones"[MeSH Terms] OR ("bone"[All Fields] AND "bones"[All Fields]) OR "bone and bones"[All Fields] OR "bone"[All Fields])) AND (("hepacivirus"[MeSH Terms] OR "hepacivirus"[All Fields] OR "hepatitis c virus"[All Fields]) OR HCV[All Fields] OR ("hepacivirus"[MeSH Terms] OR "hepacivirus"[All Fields]))	['32723287', '32628601', '30049261', '29954253', '29914099', '29398866', '29397766', '29359663', '28978808', '28839405', '28689597', '28329090', '28293407', '28224025', '27822257', '27079903', '27385030', '27318996', '26740862', '26632720', '26622988', '26367230', '26110692', '25285135', '24956436', '24946280', '24868264', '24377151', '24338934', '24120841', '26161303', '23929267', '23677838', '23667740', '23337159', '22973853', '22166776', '22048753', '21645338', '21449625', '19589627', '19245930', '18959789', '18376233', '18158578', '17935188', '17911625', '17908806', '17539016', '17326207', '17241440', '17133553', '17056293', '17029142', '16989605', '16405665', '16263887', '16189441', '16149144', '15560065', '15520021', '15198730', '14726976', '12030632', '11696276', '11345205', '11307589', '11035372', '10831918', '10647955', '10590896', '10572397', '10472555', '10347135', '10233877', '10091102', '9787170', '9713364', '9669430', '9641743', '9630333', '9422476', '9345068', '9270453', '9169654', '9028552', '9266635', '9012935', '9007728', '8971383', '9118304', '8930450', '8747774', '8730495', '8730485', '8730479', '8730475', '7718425', '7993158', '9296765', '7511444', '7679597', '1628124', '1318006']	74691	47598
other diseases of blood and blood-forming organs	D75	Human Herpesvirus-7	HHV-7	Herpesvirus 7, Human	5.5168	13	(other[All Fields] AND ("hematologic diseases"[MeSH Terms] OR ("hematologic"[All Fields] AND "diseases"[All Fields]) OR "hematologic diseases"[All Fields] OR ("diseases"[All Fields] AND "blood"[All Fields] AND "blood"[All Fields] AND "forming"[All Fields] AND "organs"[All Fields]) OR "diseases of blood and blood forming organs"[All Fields])) AND (("herpesvirus 7, human"[MeSH Terms] OR "human herpesvirus 7"[All Fields]) OR ("herpesvirus 7, human"[MeSH Terms] OR "human herpesvirus 7"[All Fields] OR "hhv 7"[All Fields]) OR ("herpesvirus 7, human"[MeSH Terms] OR "human herpesvirus 7"[All Fields] OR "herpesvirus 7, human"[All Fields]))	['31294212', '23318849', '21328383', '20861604', '18587440', '18094951', '16289345', '12704592', '10233397', '9695306', '9659100', '9366423', '8217809']	874	63559
agranulocytosis	D70	Epstein-Barr Virus	EBV	Herpesvirus 4, Human	5.5176	58	("agranulocytosis"[MeSH Terms] OR "agranulocytosis"[All Fields]) AND (("herpesvirus 4, human"[MeSH Terms] OR "human herpesvirus 4"[All Fields] OR ("epstein"[All Fields] AND "barr"[All Fields] AND "virus"[All Fields]) OR "epstein barr virus"[All Fields]) OR ("herpesvirus 4, human"[MeSH Terms] OR "human herpesvirus 4"[All Fields] OR "ebv"[All Fields]) OR ("herpesvirus 4, human"[MeSH Terms] OR "human herpesvirus 4"[All Fields] OR "herpesvirus 4, human"[All Fields]))	['31373185', '30593283', '30572856', '30188350', '29178248', '28729050', '27912922', '27704725', '26111530', '25471075', '25314784', '24085362', '23715578', '23297642', '23190007', '22675173', '22414904', '22343727', '21325936', '21247349', '20082159', '20056482', '19711442', '18703682', '16476015', '16125644', '15982349', '15489867', '11426632', '10734660', '10674906', '10438310', '9769672', '9381280', '9045299', '9010640', '8616018', '7918030', '1328436', '2209660', '2166174', '2818937', '2549841', '2543775', '2850528', '3135264', '3723269', '2983532', '6318560', '6307464', '6361988', '7469685', '229647', '223111', '231301', '198660', '16104248', '4363510']	43106	25699
pleural effusion, not elsewhere classified	J90	Human Cytomegalovirus	CMV	Cytomegalovirus	5.51949	73	(("pleural effusion"[MeSH Terms] OR ("pleural"[All Fields] AND "effusion"[All Fields]) OR "pleural effusion"[All Fields]) NOT (elsewhere[All Fields] AND ("classification"[MeSH Terms] OR "classification"[All Fields] OR "classified"[All Fields]))) AND (("cytomegalovirus"[MeSH Terms] OR "cytomegalovirus"[All Fields] OR ("human"[All Fields] AND "cytomegalovirus"[All Fields]) OR "human cytomegalovirus"[All Fields]) OR CMV[All Fields] OR ("cytomegalovirus"[MeSH Terms] OR "cytomegalovirus"[All Fields]))	['32660889', '31566332', '31478277', '30350533', '29629004', '29458884', '29347961', '28925655', '28705467', '28611166', '28553043', '28289860', '28217822', '27566463', '25048190', '24953117', '24932855', '23883337', '23478118', '22977442', '22767140', '22097120', '21117247', '20534952', '20379112', '19240670', '18758701', '18331359', '18074741', '18073066', '17682699', '16887361', '16855414', '11752933', '11428977', '11196587', '10954472', '10866077', '10829796', '10790254', '10778621', '10356894', '9819617', '9493427', '9002068', '8874212', '8640168', '8583721', '7617853', '7631543', '7617461', '7813264', '7800841', '8091978', '8011987', '8291358', '8479205', '8131480', '1344042', '1627327', '1339146', '1651466', '1682346', '1645949', '2112858', '2376932', '2656816', '3031335', '3489955', '4017682', '6320485', '230681', '4377586']	56819	31020
intestinal malabsorption	K90	Human Immunodeficiency Virus	HIV	HIV	5.51949	220	("malabsorption syndromes"[MeSH Terms] OR ("malabsorption"[All Fields] AND "syndromes"[All Fields]) OR "malabsorption syndromes"[All Fields] OR ("intestinal"[All Fields] AND "malabsorption"[All Fields]) OR "intestinal malabsorption"[All Fields]) AND (("hiv"[MeSH Terms] OR "hiv"[All Fields] OR ("human"[All Fields] AND "immunodeficiency"[All Fields] AND "virus"[All Fields]) OR "human immunodeficiency virus"[All Fields]) OR ("hiv"[MeSH Terms] OR "hiv"[All Fields]) OR ("hiv"[MeSH Terms] OR "hiv"[All Fields]))	['31826701', '31327997', '31141043', '30861351', '30807589', '30700359', '30430944', '29781044', '29763203', '29596112', '29567355', '29072309', '28521833', '28317521', '27762112', '27746450', '27689193', '27050312', '27040954', '26884738', '26585816', '25504888', '25378356', '25206275', '25142170', '25035533', '24926687', '24888600', '24180226', '24127807', '24045000', '23644957', '23392441', '23384804', '23155313', '22994793', '22565083', '22216281', '22185370', '22101768', '22064557', '21981953', '21899803', '21586414', '21474172', '21353343', '21266726', '21135294', '21128910', '21105201', '20646802', '20204650', '20141096', '22778380', '19684516', '19623062', '19333128', '19244149', '19150271', '19131778', '19125962', '19108690', '19093495', '19053985', '18628531', '18319513', '17914346', '17763958', '17624830', '17704553', '17406761', '17258677', '17204022', '17195739', '16913214', '16622484', '16508252', '16373004', '16327313', '16135017', '15991601', '15850233', '15839814', '15705246', '15670250', '15612836', '15325687', '14738460', '14699462', '14656020', '14628648', '14586257', '12766976', '12616670', '12566994', '12540403', '12454201', '12410626', '12394368', '12068537', '12034220', '11956500', '11760453', '11737242', '11737234', '11696454', '11682767', '11564002', '11421246', '11412597', '11213083', '11193591', '11177089', '11075495', '11015151', '10875469', '10840307', '10828185', '10776415', '10658178', '10511766', '10507491', '10466886', '10434844', '10428109', '10423065', '10369707', '10075954', '10066044', '9989841', '9972594', '9930570', '9859620', '9824586', '9814864', '9814454', '9812168', '9771423', '9730937', '9654575', '9625387', '9593465', '9554078', '9462214', '9456254', '9400596', '9365763', '9314476', '9284879', '9265429', '9377243', '9252905', '9279721', '9249667', '9303648', '9389313', '8977960', '8974102', '8930758', '8902068', '8892166', '8712239', '8878143', '8816139', '8805864', '8732898', '11363591', '8737389', '8676762', '11361655', '8549936', '7485023', '11362543', '11362199', '7942725', '7924737', '7924736', '7978905', '8198098', '8169404', '7915548', '7914734', '8245549', '8291278', '8280408', '8340892', '8362208', '8506946', '8351238', '8349197', '8422011', '8115184', '1449141', '1469521', '1453320', '1614329', '1728860', '1771035', '2019358', '1877219', '2013374', '1999774', '1912158', '1901111', '1702579', '2240888', '2281706', '2387512', '2282381', '2326434', '2262063', '2574790', '2817031', '2571013', '2774781', '2474160', '2500046', '2656989', '2514734', '3270081']	379291	42205
systemic lupus erythematosus	M32	Human Polyomavirus BKV	BKV	bk virus	5.5207	28	("lupus erythematosus, systemic"[MeSH Terms] OR ("lupus"[All Fields] AND "erythematosus"[All Fields] AND "systemic"[All Fields]) OR "systemic lupus erythematosus"[All Fields] OR ("systemic"[All Fields] AND "lupus"[All Fields] AND "erythematosus"[All Fields])) AND (("bk virus"[MeSH Terms] OR ("bk"[All Fields] AND "virus"[All Fields]) OR "bk virus"[All Fields] OR ("human"[All Fields] AND "polyomavirus"[All Fields] AND "bkv"[All Fields]) OR "human polyomavirus bkv"[All Fields]) OR BKV[All Fields] OR ("bk virus"[MeSH Terms] OR ("bk"[All Fields] AND "virus"[All Fields]) OR "bk virus"[All Fields]))	['32646294', '30640964', '29705913', '28399927', '27726799', '26293687', '26011441', '24014568', '19499548', '19301203', '18623981', '17971361', '12657530', '12218324', '11285117', '11038373', '10353854', '8990088', '8835356', '8020573', '8211002', '2167511', '2542627', '2847152', '6268889', '6107026', '231184', '35953']	3535	73558
other diseases of anus and rectum	K62	Chlamydia trachomatis	C. trachomatis	Chlamydia trachomatis	5.52456	5	(other[All Fields] AND ("disease"[MeSH Terms] OR "disease"[All Fields] OR "diseases"[All Fields]) AND ("anal canal"[MeSH Terms] OR ("anal"[All Fields] AND "canal"[All Fields]) OR "anal canal"[All Fields] OR "anus"[All Fields]) AND ("rectum"[MeSH Terms] OR "rectum"[All Fields])) AND (("chlamydia trachomatis"[MeSH Terms] OR ("chlamydia"[All Fields] AND "trachomatis"[All Fields]) OR "chlamydia trachomatis"[All Fields]) OR ("chlamydia trachomatis"[MeSH Terms] OR ("chlamydia"[All Fields] AND "trachomatis"[All Fields]) OR "chlamydia trachomatis"[All Fields] OR "c trachomatis"[All Fields]) OR ("chlamydia trachomatis"[MeSH Terms] OR ("chlamydia"[All Fields] AND "trachomatis"[All Fields]) OR "chlamydia trachomatis"[All Fields]))	['32025745', '31097677', '30242143', '28843621', '3839219']	16181	517
parkinson's disease	G20	Human Immunodeficiency Virus	HIV	HIV	5.52541	360	("parkinson disease"[MeSH Terms] OR ("parkinson"[All Fields] AND "disease"[All Fields]) OR "parkinson disease"[All Fields] OR ("parkinson's"[All Fields] AND "disease"[All Fields]) OR "parkinson's disease"[All Fields]) AND (("hiv"[MeSH Terms] OR "hiv"[All Fields] OR ("human"[All Fields] AND "immunodeficiency"[All Fields] AND "virus"[All Fields]) OR "human immunodeficiency virus"[All Fields]) OR ("hiv"[MeSH Terms] OR "hiv"[All Fields]) OR ("hiv"[MeSH Terms] OR "hiv"[All Fields]))	['32728518', '32725545', '32564746', '32477850', '32301049', '32291601', '32273785', '32244523', '32125725', '32109493', '32070373', '32028325', '32020875', '31928379', '31914785', '31867704', '31845133', '31782056', '31730464', '31707116', '31701036', '31626787', '31608897', '31430861', '31254166', '31217489', '31206160', '31098808', '31096716', '31077015', '31043478', '31036159', '30949079', '30925795', '30871179', '30868421', '30806211', '30789314', '30717078', '30671779', '30654586', '30649659', '30624801', '30608539', '30596341', '30590319', '30572961', '30535869', '30475047', '30453059', '30336221', '30298049', '30262788', '30215204', '29936902', '29594983', '29425965', '29409855', '29377008', '30957096', '29243133', '29207498', '28878150', '28824385', '28792504', '28682528', '28664465', '28476157', '28471826', '28387447', '28378063', '28356465', '28325441', '28315271', '28202615', '27989126', '27927776', '27837530', '27813155', '27471669', '27449286', '30263167', '27352074', '27292092', '27238186', '27220536', '27165411', '27151743', '26935332', '26902584', '26874219', '26816094', '26799652', '26738494', '28635717', '26650556', '26613997', '26577508', '26371610', '26338219', '26295834', '26284039', '26089024', '25999947', '25894999', '25834052', '25773161', '25744672', '25712147', '25632156', '25628533', '25520886', '25482254', '25431454', '25413291', '25331742', '25317592', '25279448', '25267253', '25230220', '25132749', '25087950', '25018136', '24990501', '24980976', '24862327', '24752727', '24737421', '24586577', '24575330', '24528486', '24521198', '24513151', '24270241', '24234359', '24194474', '24130229', '24044867', '24028927', '23938252', '23827971', '23666436', '23600397', '23557146', '23521911', '23472882', '23454481', '23441623', '23441240', '23421673', '23397618', '23341224', '23334679', '23301959', '23241427', '22968366', '22899644', '22899188', '22833931', '22818222', '22762418', '22548198', '22491123', '23565338', '22258985', '22178859', '22144311', '22121348', '21756873', '21676288', '21568097', '21526631', '21496584', '21431920', '21407167', '21348802', '21281310', '21280084', '21207051', '21160459', '21142972', '20962236', '20954846', '20880503', '20803513', '20542858', '20353779', '22121876', '20082297', '20070998', '22084594', '20013406', '20010851', '19890119', '19776326', '19763117', '19748551', '19735088', '19669892', '19572820', '19467572', '19442867', '19432400', '19320554', '19240951', '19075630', '19075629', '19075624', '19053985', '18989814', '18855017', '18786164', '18673008', '18760350', '18639562', '18478527', '18455803', '18436231', '18426956', '18387597', '18322282', '18279803', '18264803', '18258072', '18182047', '18040839', '18040800', '18040778', '18037221', '18023959', '17979699', '17967737', '17915333', '17901863', '17678968', '17504139', '17361216', '17350694', '17339397', '17275114', '17261529', '17176119', '17156911', '17126305', '17064251', '17017556', '16872283', '16787846', '16771683', '16762325', '16756753', '16703672', '16688505', '16387706', '16295289', '16276111', '16260384', '16036795', '15986317', '15964243', '15935594', '15895873', '15817172', '15744773', '15742927', '15742543', '15720251', '15577749', '15449904', '15389731', '15359566', '15319273', '15163105', '15119914', '15049428', '14988435', '14766406', '14749689', '14729389', '14697901', '14678568', '14678527', '14644322', '19087395', '12938190', '12932847', '12655043', '12617697', '12549947', '12498981', '12476342', '12473395', '12393944', '12387358', '12361669', '12244384', '12161816', '12122208', '12111466', '12019797', '11956960', '11892251', '11594915', '11479594', '11414473', '11406709', '11160977', '11106299', '11076006', '11074787', '11060751', '11029607', '11009225', '10676851', '10660577', '10456803', '10348491', '10334661', '10323312', '22151116', '10086482', '9932444', '9918355', '9686775', '9622673', '9382876', '9371104', '9258256', '9174261', '24486746', '9374038', '9361293', '21541634', '8762858', '8822791', '7537869', '7847672', '7984079', '8201145', '7999315', '7705221', '8292505', '8360651', '1402152', '1426020', '1316734', '24487738', '1845034', '1681751', '1757788', '2035108', '2277270', '2235799', '2334298', '2104546', '2514087', '2811892', '2521090', '3263977', '2827054']	379291	114563
embedded and impacted teeth	K01	Human Papillomavirus type-18	HPV-18	Human papillomavirus 18	5.52546	1	(embedded[All Fields] AND ("tooth, impacted"[MeSH Terms] OR ("tooth"[All Fields] AND "impacted"[All Fields]) OR "impacted tooth"[All Fields] OR ("impacted"[All Fields] AND "teeth"[All Fields]) OR "impacted teeth"[All Fields])) AND (("human papillomavirus 18"[MeSH Terms] OR "human papillomavirus 18"[All Fields] OR "human papillomavirus type 18"[All Fields]) OR ("human papillomavirus 18"[MeSH Terms] OR "human papillomavirus 18"[All Fields] OR "hpv 18"[All Fields]) OR ("human papillomavirus 18"[MeSH Terms] OR "human papillomavirus 18"[All Fields]))	['26097346']	4299	78
prolonged pregnancy	O48	Human Cytomegalovirus	CMV	Cytomegalovirus	5.52794	48	("pregnancy, prolonged"[MeSH Terms] OR ("pregnancy"[All Fields] AND "prolonged"[All Fields]) OR "prolonged pregnancy"[All Fields] OR ("prolonged"[All Fields] AND "pregnancy"[All Fields])) AND (("cytomegalovirus"[MeSH Terms] OR "cytomegalovirus"[All Fields] OR ("human"[All Fields] AND "cytomegalovirus"[All Fields]) OR "human cytomegalovirus"[All Fields]) OR CMV[All Fields] OR ("cytomegalovirus"[MeSH Terms] OR "cytomegalovirus"[All Fields]))	['31478277', '30341181', '30097025', '28976903', '28174806', '28081328', '27638253', '27673425', '27651417', '27458336', '27420192', '26593074', '26310540', '26021712', '25762027', '25657256', '25496231', '23954939', '22865914', '21671180', '20925688', '20509575', '20427943', '20387475', '20350238', '19687768', '19216201', '18096431', '17923841', '15520780', '15507950', '12616680', '12584916', '23648982', '11424804', '11365136', '10691931', '9465671', '9063379', '8380292', '2167945', '2561549', '2846710', '3057142', '6294144', '221989', '180275', '14196039']	56819	13675
cholecystitis	K81	Helicobacter pylori	H. pylori	Helicobacter pylori	5.53954	51	("cholecystitis"[MeSH Terms] OR "cholecystitis"[All Fields]) AND (("helicobacter pylori"[MeSH Terms] OR ("helicobacter"[All Fields] AND "pylori"[All Fields]) OR "helicobacter pylori"[All Fields]) OR ("helicobacter pylori"[MeSH Terms] OR ("helicobacter"[All Fields] AND "pylori"[All Fields]) OR "helicobacter pylori"[All Fields] OR "h pylori"[All Fields]) OR ("helicobacter pylori"[MeSH Terms] OR ("helicobacter"[All Fields] AND "pylori"[All Fields]) OR "helicobacter pylori"[All Fields]))	['32498344', '32423360', '31924635', '30018164', '29933576', '29682244', '29266548', '29178198', '27437221', '26939235', '26813445', '26531273', '26419024', '25877756', '25562997', '24693570', '24475322', '23936177', '23894567', '21763037', '21706915', '21331997', '22830140', '20939110', '20731162', '20503147', '20498933', '20479914', '20422896', '20418974', '20061681', '19889072', '19537337', '19459487', '18928065', '18043034', '17546848', '17461457', '17373750', '16397865', '15841721', '15065534', '15027481', '14662950', '12854285', '12404289', '12030944', '11558854', '9173571', '8680555', '7587792']	45669	19727
other arthritis	M13	Hepatitis B Virus	HBV	Hepatitis B virus	5.541	93	(other[All Fields] AND ("arthritis"[MeSH Terms] OR "arthritis"[All Fields])) AND (("hepatitis b virus"[MeSH Terms] OR "hepatitis b virus"[All Fields]) OR HBV[All Fields] OR ("hepatitis b virus"[MeSH Terms] OR "hepatitis b virus"[All Fields]))	['32740672', '32173827', '32098857', '31779676', '31308211', '31266625', '31151772', '30893722', '30734214', '30568345', '30183456', '30027852', '29747994', '29436729', '29387606', '29089055', '28876765', '28375829', '28160426', '27560377', '27149469', '26986246', '26730206', '26524851', '26511098', '26268059', '26184529', '26184440', '27708928', '25964853', '25613809', '25523080', '25263827', '24909454', '27708874', '24804261', '24654562', '24303089', '24164839', '24101863', '24077913', '23771077', '23749673', '23436730', '23079477', '22759856', '22077677', '21954118', '21528424', '21479602', '21188195', '20733192', '20635919', '20401762', '19903156', '19802652', '19531755', '19462335', '19346146', '19119100', '18760074', '18703171', '18521652', '18486949', '18309254', '17786140', '16367948', '15964766', '15758841', '15190522', '14599926', '12904102', '12660567', '12603525', '12211715', '12203077', '11334492', '11037891', '10648110', '10616017', '10604234', '9377853', '8652518', '7560833', '7704562', '7938876', '8211032', '8343192', '1660716', '3628048', '6806318', '6126007', '171315']	61813	48628
other disorders of conjunctiva	H11	Human Immunodeficiency Virus	HIV	HIV	5.54119	65	(other[All Fields] AND ("conjunctival diseases"[MeSH Terms] OR ("conjunctival"[All Fields] AND "diseases"[All Fields]) OR "conjunctival diseases"[All Fields] OR ("disorders"[All Fields] AND "conjunctiva"[All Fields]))) AND (("hiv"[MeSH Terms] OR "hiv"[All Fields] OR ("human"[All Fields] AND "immunodeficiency"[All Fields] AND "virus"[All Fields]) OR "human immunodeficiency virus"[All Fields]) OR ("hiv"[MeSH Terms] OR "hiv"[All Fields]) OR ("hiv"[MeSH Terms] OR "hiv"[All Fields]))	['31517055', '31482962', '30981999', '30765953', '30106670', '29983342', '29466424', '28705204', '28624168', '25784215', '24439046', '24237784', '24172567', '23710936', '23613511', '23499063', '23157146', '24470932', '21876592', '21868478', '21113067', '20492884', '20455848', '19997105', '19927007', '19908234', '19622056', '19411452', '19256317', '18939345', '18572051', '18293635', '18224690', '17574062', '17030711', '16966020', '16949995', '16734055', '16456599', '16143449', '15006078', '14562592', '12177799', '11340563', '10950365', '10396194', '9667626', '9480037', '10170445', '9220236', '8932327', '8759259', '8563427', '7611319', '7885126', '1818175', '1942004', '2063949', '2262644', '2278896', '2789646', '2662849', '2549483', '3579441', '3539442']	379291	3873
acute nasopharyngitis common cold	J00	Human Cytomegalovirus	CMV	Cytomegalovirus	5.54185	47	(("common cold"[MeSH Terms] OR ("common"[All Fields] AND "cold"[All Fields]) OR "common cold"[All Fields] OR ("acute"[All Fields] AND "nasopharyngitis"[All Fields]) OR "acute nasopharyngitis"[All Fields]) AND ("common cold"[MeSH Terms] OR ("common"[All Fields] AND "cold"[All Fields]) OR "common cold"[All Fields])) AND (("cytomegalovirus"[MeSH Terms] OR "cytomegalovirus"[All Fields] OR ("human"[All Fields] AND "cytomegalovirus"[All Fields]) OR "human cytomegalovirus"[All Fields]) OR CMV[All Fields] OR ("cytomegalovirus"[MeSH Terms] OR "cytomegalovirus"[All Fields]))	['30983861', '30072213', '29731083', '28583570', '28573685', '27362483', '27294502', '27129189', '20301584', '26925716', '26681557', '25547680', '24052914', '23928409', '23744748', '23199510', '22841209', '22381150', '22136568', '21867815', '20120351', '18673356', '18311046', '16886796', '15797362', '14557760', '12879230', '12844023', '12516821', '32287604', '12464166', '11981309', '11744412', '10667427', '10548915', '10527348', '9597914', '1328109', '2164409', '3393925', '2437854', '2425347', '3914572', '6210270', '6192965', '214736', '4325320']	56819	13538
iridocyclitis	H20	Herpes Simplex virus-1	HSV1	Herpesvirus 1, Human	5.5427	8	("iridocyclitis"[MeSH Terms] OR "iridocyclitis"[All Fields]) AND (("herpesvirus 1, human"[MeSH Terms] OR "human herpesvirus 1"[All Fields] OR "herpes simplex virus 1"[All Fields]) OR ("herpesvirus 1, human"[MeSH Terms] OR "human herpesvirus 1"[All Fields] OR "hsv1"[All Fields]) OR ("herpesvirus 1, human"[MeSH Terms] OR "human herpesvirus 1"[All Fields] OR "herpesvirus 1, human"[All Fields]))	['19907293', '16205935', '14632159', '10934865', '10844066', '8790090', '7785697', '8552371']	13166	1696
epilepsy	G40	Human Immunodeficiency Virus	HIV	HIV	5.544	407	("epilepsy"[MeSH Terms] OR "epilepsy"[All Fields]) AND (("hiv"[MeSH Terms] OR "hiv"[All Fields] OR ("human"[All Fields] AND "immunodeficiency"[All Fields] AND "virus"[All Fields]) OR "human immunodeficiency virus"[All Fields]) OR ("hiv"[MeSH Terms] OR "hiv"[All Fields]) OR ("hiv"[MeSH Terms] OR "hiv"[All Fields]))	['32712429', '32670626', '32654672', '32651134', '32644538', '32541387', '32526693', '32518993', '32298263', '32273785', '32240828', '32164551', '32084663', '32020875', '31982483', '31974072', '31951069', '31867704', '31827426', '31819911', '31789770', '31730464', '31653591', '31604645', '31563951', '31508582', '31492585', '31463248', '31413546', '31332688', '31223384', '31213115', '31207095', '31153823', '31054031', '31036159', '30977450', '30833283', '30831402', '30767765', '30764826', '30764819', '30721872', '30679093', '30665382', '30638917', '30608539', '30573334', '30547105', '30522451', '30384093', '30365598', '30333199', '30302572', '30301492', '30300079', '30214943', '30143487', '30125869', '30013932', '30012291', '29958521', '29858472', '29783991', '29627032', '29604987', '29604981', '29604975', '29588383', '29566695', '29547440', '29446332', '29301799', '29111893', '29076416', '29034952', '28991673', '28946588', '28878150', '28850256', '28820708', '28771690', '28733342', '28719255', '28708828', '28281490', '28246140', '28088756', '28003499', '27986419', '27984423', '27887696', '27652903', '27516914', '27471850', '27459853', '27321104', '27270158', '27258583', '27176925', '27069339', '27033697', '27000253', '26966367', '26844747', '26808161', '26805038', '26699356', '26687738', '26580321', '26555896', '30538845', '26378079', '26242533', '26200721', '26197262', '26142065', '26113883', '26103981', '26095069', '26053071', '26028919', '26021319', '25934584', '25896576', '25841025', '25740861', '25707376', '25672622', '25647527', '25568738', '30151252', '25520886', '25346628', '25326288', '25311691', '25307800', '25288296', '25191650', '25188807', '25188395', '25152714', '24979548', '24973260', '24888870', '24875312', '24767957', '24582322', '24523713', '24391378', '24194474', '24172279', '24156898', '24130229', '24096203', '24093979', '24091886', '24059266', '24015216', '23996651', '23931787', '23929505', '23873400', '23855749', '23661819', '23657845', '23425118', '23421673', '23375964', '23355888', '23280839', '23077015', '23056033', '22994411', '22835761', '22796272', '22701481', '22568892', '22472473', '22410581', '22370516', '22344903', '22322413', '22303525', '22303524', '22221159', '22218281', '22091708', '22043772', '22004400', '21925684', '21799577', '21711233', '21651809', '21633320', '21616924', '27736482', '21506081', '21326980', '21290656', '22593988', '21134916', '21035141', '20950265', '20873308', '20688973', '20586993', '20565780', '20502986', '20498290', '20486526', '20425240', '20409074', '20300101', '20217538', '22347809', '20139438', '20073442', '20070986', '21470954', '19754465', '19689858', '19637436', '19561504', '19366430', '19334659', '19225371', '19149731', '19144499', '18855017', '18806312', '18754961', '18754959', '18682038', '18560012', '18555703', '18478527', '18326497', '18326363', '18325017', '18302631', '18184155', '18205751', '18095745', '18072813', '18061308', '18042335', '17982267', '17899512', '17710968', '17706551', '17635568', '17633941', '17618132', '17599704', '17472868', '17404517', '17366157', '17307712', '17304749', '17304745', '17292588', '17258677', '17190916', '17147913', '17130071', '17130068', '17048260', '17043009', '17019272', '16969364', '16901423', '16802717', '16775962', '16714484', '16708052', '16697709', '16628587', '16600518', '16540452', '16536025', '16517433', '16446627', '16434479', '16265766', '16238701', '16208825', '16120382', '16102515', '16101559', '16047296', '16025095', '15998816', '15948072', '15727268', '15706714', '15701545', '15671134', '15359566', '15233147', '15217546', '15210307', '15097799', '14994922', '14986271', '14969466', '14762609', '14743594', '13679725', '12935438', '12870400', '12809099', '12694685', '12612284', '12578975', '12506766', '12418386', '12354298', '12221151', '12187061', '12086240', '11888329', '11779455', '11772668', '11754999', '11581490', '11369436', '11366751', '11273532', '11060751', '11056417', '11020127', '10924648', '10912924', '10907977', '10893926', '10851374', '10805097', '10793489', '10786102', '10772431', '10735972', '10734515', '10575286', '10448796', '9973835', '9923770', '9860076', '9754414', '9697007', '9637944', '9622696', '9592782', '9498214', '9480518', '9436752', '9272496', '9160485', '11364233', '9007204', '11365283', '9686244', '11363769', '9054057', '8796867', '16873179', '8935829', '7644048', '7598145', '7638144', '7597417', '7750069', '7847672', '7979221', '7964803', '7880343', '7949502', '7923744', '7514959', '7999315', '7510631', '7705221', '8230606', '7901465', '8397159', '8503730', '8324604', '1414222', '1588534', '1558522', '1597272', '1373919', '1312920', '1561584', '1837361', '2005773', '1701719', '2272785', '2574518', '2636101', '2649758', '2563536', '2561583', '2521090', '2468497', '3343805', '3180131']	379291	152834
Carcinoma in situ of breast	D05	Epstein-Barr Virus	EBV	Herpesvirus 4, Human	5.54585	49	("breast carcinoma in situ"[MeSH Terms] OR ("breast"[All Fields] AND "carcinoma"[All Fields] AND "situ"[All Fields]) OR "breast carcinoma in situ"[All Fields] OR ("carcinoma"[All Fields] AND "situ"[All Fields] AND "breast"[All Fields]) OR "carcinoma in situ of breast"[All Fields]) AND (("herpesvirus 4, human"[MeSH Terms] OR "human herpesvirus 4"[All Fields] OR ("epstein"[All Fields] AND "barr"[All Fields] AND "virus"[All Fields]) OR "epstein barr virus"[All Fields]) OR ("herpesvirus 4, human"[MeSH Terms] OR "human herpesvirus 4"[All Fields] OR "ebv"[All Fields]) OR ("herpesvirus 4, human"[MeSH Terms] OR "human herpesvirus 4"[All Fields] OR "herpesvirus 4, human"[All Fields]))	['30734304', '30706876', '29336321', '28557251', '28195109', '27806845', '27333046', '26788190', '26514536', '25884932', '24607238', '23740984', '23183846', '22929918', '22042367', '22024152', '21042577', '18987550', '18416334', '18227005', '18206498', '17163997', '16710842', '15947950', '15891991', '15824148', '15642157', '15563863', '15494940', '12817996', '12559053', '12533825', '12208733', '12061699', '11860309', '11790882', '11485915', '11468737', '11259092', '11135047', '10993283', '9500191', '9466655', '21556618', '7726142', '7805038', '8063937', '1651806', '1659626']	43106	19575
unspecified renal failure	N19	Helicobacter pylori	H. pylori	Helicobacter pylori	5.54736	156	("renal insufficiency"[MeSH Terms] OR ("renal"[All Fields] AND "insufficiency"[All Fields]) OR "renal insufficiency"[All Fields] OR ("unspecified"[All Fields] AND "renal"[All Fields] AND "failure"[All Fields]) OR "unspecified renal failure"[All Fields]) AND (("helicobacter pylori"[MeSH Terms] OR ("helicobacter"[All Fields] AND "pylori"[All Fields]) OR "helicobacter pylori"[All Fields]) OR ("helicobacter pylori"[MeSH Terms] OR ("helicobacter"[All Fields] AND "pylori"[All Fields]) OR "helicobacter pylori"[All Fields] OR "h pylori"[All Fields]) OR ("helicobacter pylori"[MeSH Terms] OR ("helicobacter"[All Fields] AND "pylori"[All Fields]) OR "helicobacter pylori"[All Fields]))	['32603042', '31755342', '31724387', '30970438', '30951424', '30343294', '30259652', '29771269', '29686466', '29534657', '29515738', '29376072', '28857894', '28699885', '28600655', '28521319', '28293097', '28265827', '28044235', '27764171', '27578611', '27449117', '27114412', '26552348', '25757628', '25651030', '25644865', '25569660', '25509697', '25443803', '25287253', '25244709', '25073117', '24969209', '24907021', '23816726', '23168865', '22842807', '22830455', '22310659', '21960171', '21368392', '21272246', '21160225', '21067951', '20852374', '20639629', '20084526', '19934613', '19861855', '19535189', '19444271', '19404284', '19237808', '18843261', '18817227', '18626234', '18477364', '18366885', '18357904', '18309640', '18245942', '19367008', '17934538', '17899509', '17524875', '17496397', '17365917', '17227244', '17162160', '16507373', '16437669', '16363585', '16358963', '16295460', '16270770', '15958038', '15799418', '15705177', '15691315', '15682477', '15610083', '15485412', '15354978', '15322589', '15230210', '15223673', '15143892', '15122860', '15056131', '14752251', '14708462', '14696511', '14605311', '14535965', '14503780', '12947876', '12908568', '12874993', '12862061', '12783348', '12768072', '12755841', '12731370', '12693084', '12577451', '12408500', '12381945', '12369122', '12200810', '12187758', '12094849', '11924751', '11887839', '11817316', '11680262', '11590342', '11462895', '11431188', '10955940', '10926110', '10897646', '10873881', '10795659', '10534513', '10212922', '10194241', '10052488', '9780726', '9652896', '9609463', '9306953', '9096448', '9002534', '8940307', '8937929', '8784074', '8801073', '8738662', '8747122', '8575478', '7474517', '7851056', '8072224', '8244094', '8331178', '8404318', '8390002', '1487161', '1462985', '1340811', '1930936', '1840345', '1766499', '2370308', '2131933']	45669	187928
other disorders of white blood cells	D72	Merkel Cell Polyomavirus	MCV	Merkel cell polyomavirus	5.54866	25	(other[All Fields] AND ("disease"[MeSH Terms] OR "disease"[All Fields] OR "disorders"[All Fields]) AND ("leukocytes"[MeSH Terms] OR "leukocytes"[All Fields] OR ("white"[All Fields] AND "blood"[All Fields] AND "cells"[All Fields]) OR "white blood cells"[All Fields] OR "leukocyte count"[MeSH Terms] OR ("leukocyte"[All Fields] AND "count"[All Fields]) OR "leukocyte count"[All Fields] OR ("white"[All Fields] AND "blood"[All Fields] AND "cells"[All Fields]))) AND (("merkel cell polyomavirus"[MeSH Terms] OR ("merkel"[All Fields] AND "cell"[All Fields] AND "polyomavirus"[All Fields]) OR "merkel cell polyomavirus"[All Fields]) OR MCV[All Fields] OR ("merkel cell polyomavirus"[MeSH Terms] OR ("merkel"[All Fields] AND "cell"[All Fields] AND "polyomavirus"[All Fields]) OR "merkel cell polyomavirus"[All Fields]))	['32164513', '31507201', '30986649', '29945316', '29273486', '28899777', '27368540', '25758848', '24023702', '24012528', '23922299', '23417284', '19941960', '19264208', '18544277', '10638700', '9279291', '8783448', '7864027', '7537527', '1417196', '1420030', '2080772', '2565128', '2668865']	6221	35537
other disorders of male genital organs	N50	Human Immunodeficiency Virus	HIV	HIV	5.55038	64	(other[All Fields] AND ("disease"[MeSH Terms] OR "disease"[All Fields] OR "disorders"[All Fields]) AND ("genitalia, male"[MeSH Terms] OR ("genitalia"[All Fields] AND "male"[All Fields]) OR "male genitalia"[All Fields] OR ("male"[All Fields] AND "genital"[All Fields] AND "organs"[All Fields]) OR "male genital organs"[All Fields])) AND (("hiv"[MeSH Terms] OR "hiv"[All Fields] OR ("human"[All Fields] AND "immunodeficiency"[All Fields] AND "virus"[All Fields]) OR "human immunodeficiency virus"[All Fields]) OR ("hiv"[MeSH Terms] OR "hiv"[All Fields]) OR ("hiv"[MeSH Terms] OR "hiv"[All Fields]))	['31747411', '31178102', '31095006', '28765124', '27815422', '27752180', '27711086', '26865706', '26509877', '26335139', '26165436', '26126529', '25615574', '24518282', '24049157', '23771244', '23614610', '22057262', '20887223', '19853927', '18685546', '18347738', '18192295', '17395270', '17354294', '17099206', '17095369', '16930504', '16437884', '16167743', '16022654', '15972505', '15764414', '15655014', '14611731', '11871509', '11860391', '11595820', '11148007', '11070101', '10858708', '9918324', '9886613', '9863581', '9665506', '9289257', '8897023', '12292582', '12346972', '7491226', '8554396', '7811218', '7819359', '8039785', '8170841', '8300105', '12287846', '1431254', '1398660', '12290673', '12285218', '2369717', '2175939', '2496785']	379291	3835
Malignant neoplasm of breast	C50	Human Cytomegalovirus	CMV	Cytomegalovirus	5.55055	233	("breast neoplasms"[MeSH Terms] OR ("breast"[All Fields] AND "neoplasms"[All Fields]) OR "breast neoplasms"[All Fields] OR ("malignant"[All Fields] AND "neoplasm"[All Fields] AND "breast"[All Fields]) OR "malignant neoplasm of breast"[All Fields]) AND (("cytomegalovirus"[MeSH Terms] OR "cytomegalovirus"[All Fields] OR ("human"[All Fields] AND "cytomegalovirus"[All Fields]) OR "human cytomegalovirus"[All Fields]) OR CMV[All Fields] OR ("cytomegalovirus"[MeSH Terms] OR "cytomegalovirus"[All Fields]))	['31781350', '31542393', '31450895', '31203442', '31177014', '31060628', '30909665', '30867888', '30760061', '30452916', '29724129', '29396078', '29286917', '29286226', '29048611', '28595965', '28255357', '28241844', '27834948', '27825564', '27411667', '27151235', '27140445', '26508152', '26489581', '26410593', '26093732', '26091803', '25958415', '25942443', '25745020', '25723522', '25353373', '25309872', '25304382', '25105938', '25091475', '24785255', '24520416', '24404994', '24291763', '24278212', '24120567', '24085362', '24015294', '23988382', '23591844', '23451089', '23418456', '23313233', '23273678', '23224340', '23126204', '22916092', '22884983', '22752427', '22746260', '22641384', '22348324', '22340044', '22101257', '22009763', '21988771', '21683507', '21617219', '21444371', '21052099', '20869792', '20654181', '20626878', '20518350', '20422982', '20407437', '19967559', '19918914', '19816523', '19769742', '19489029', '19433294', '19366829', '19169960', '19010205', '18791823', '18756497', '18722709', '18587273', '18347142', '18273054', '17974999', '17878748', '17822557', '17675526', '17369819', '17363545', '17252199', '17201918', '17109643', '17106248', '16961283', '16865407', '16802401', '16691370', '16679312', '16525631', '16514421', '16391197', '16227403', '16158934', '16153160', '16110313', '15990329', '15987454', '15980996', '15754023', '15683451', '15614252', '15602723', '15586231', '15578071', '15550471', '15529177', '15451429', '15379725', '15354201', '15305225', '15150559', '15131049', '15065599', '15029227', '14979484', '14744493', '14717698', '14709803', '14681726', '14584964', '14578461', '14529565', '14500355', '12963984', '12900768', '12893496', '12750287', '12738989', '12719708', '12678130', '12646859', '12498774', '12231175', '12208755', '12180110', '11783013', '11781611', '11577582', '11549607', '11477456', '11402305', '11377170', '11365012', '11175350', '11045764', '10995787', '10910060', '10901165', '10849765', '10774584', '10678621', '10556577', '10519411', '10454607', '10435627', '10424149', '10414924', '10412949', '10370790', '10329137', '10213227', '10208428', '10195877', '10096569', '10089921', '9852273', '9766849', '9763768', '9714826', '9657770', '9648771', '9600971', '9551618', '9525738', '9511722', '9354430', '9247892', '9208111', '9149886', '9408144', '8958216', '9011914', '8874212', '8797598', '8707419', '8652850', '8612524', '8640822', '8554044', '8738610', '8573614', '7626147', '7712333', '7527299', '7696175', '8009978', '8137297', '7535069', '8396402', '8381695', '1337544', '1310798', '2159848', '2747627', '2653474', '2456715', '6318066', '6300821', '6457683', '6257367', '219746', '184069', '4354428', '4133943', '4338950', '4331027', '4328467', '4346181']	56819	339441
deficiency of other b group vitamins	E53	Helicobacter pylori	H. pylori	Helicobacter pylori	5.55601	7	(("deficiency"[Subheading] OR "deficiency"[All Fields]) AND other[All Fields] AND b[All Fields] AND ("population groups"[MeSH Terms] OR ("population"[All Fields] AND "groups"[All Fields]) OR "population groups"[All Fields] OR "group"[All Fields]) AND ("vitamins"[Pharmacological Action] OR "vitamins"[MeSH Terms] OR "vitamins"[All Fields])) AND (("helicobacter pylori"[MeSH Terms] OR ("helicobacter"[All Fields] AND "pylori"[All Fields]) OR "helicobacter pylori"[All Fields]) OR ("helicobacter pylori"[MeSH Terms] OR ("helicobacter"[All Fields] AND "pylori"[All Fields]) OR "helicobacter pylori"[All Fields] OR "h pylori"[All Fields]) OR ("helicobacter pylori"[MeSH Terms] OR ("helicobacter"[All Fields] AND "pylori"[All Fields]) OR "helicobacter pylori"[All Fields]))	['29384828', '28380009', '20683455', '14687172', '12111783', '9701190', '24323003']	45669	386
disorders of globe	H44	Human Herpesvirus-6	HHV-6	Herpesvirus 6, Human	5.55754	80	("eye diseases"[MeSH Terms] OR ("eye"[All Fields] AND "diseases"[All Fields]) OR "eye diseases"[All Fields] OR ("disorders"[All Fields] AND "globe"[All Fields])) AND (("herpesvirus 6, human"[MeSH Terms] OR "human herpesvirus 6"[All Fields]) OR ("herpesvirus 6, human"[MeSH Terms] OR "human herpesvirus 6"[All Fields] OR "hhv 6"[All Fields]) OR ("herpesvirus 6, human"[MeSH Terms] OR "human herpesvirus 6"[All Fields] OR "herpesvirus 6, human"[All Fields]))	['31785234', '30651089', '30484869', '29773357', '28820014', '28282487', '27830722', '26525035', '25854108', '27024918', '24793510', '24328436', '24296955', '23960020', '23544389', '23376571', '23247975', '22802100', '22700707', '21893231', '21814813', '21036206', '20847652', '20727619', '20691420', '20419813', '18240111', '17923557', '17516535', '17303245', '17005444', '16885897', '16761641', '16405404', '15742213', '15522374', '15124077', '12934309', '12767008', '12735641', '12182687', '11857529', '11828732', '11793393', '11490514', '11171895', '11055245', '10752987', '10654198', '10493697', '9498194', '9384487', '9188902', '8948618', '8877761', '8660105', '8737717', '8720717', '8701600', '8551269', '7657542', '7888554', '7964643', '7893979', '8156301', '7999958', '8388908', '8388465', '8259313', '1335953', '1326231', '1326493', '1326434', '1326427', '1662480', '2173608', '2571338', '2541972', '3053745', '3412023']	3953	584508
Malignant neoplasm of breast	C50	Human Immunodeficiency Virus	HIV	HIV	5.55779	597	("breast neoplasms"[MeSH Terms] OR ("breast"[All Fields] AND "neoplasms"[All Fields]) OR "breast neoplasms"[All Fields] OR ("malignant"[All Fields] AND "neoplasm"[All Fields] AND "breast"[All Fields]) OR "malignant neoplasm of breast"[All Fields]) AND (("hiv"[MeSH Terms] OR "hiv"[All Fields] OR ("human"[All Fields] AND "immunodeficiency"[All Fields] AND "virus"[All Fields]) OR "human immunodeficiency virus"[All Fields]) OR ("hiv"[MeSH Terms] OR "hiv"[All Fields]) OR ("hiv"[MeSH Terms] OR "hiv"[All Fields]))	['32657681', '32559847', '32124187', '32030716', '31885806', '31881053', '31879409', '31834831', '31770052', '31747383', '31542166', '31409419', '31335584', '31292161', '31177014', '31094222', '31084693', '31050361', '31004298', '30996114', '30952546', '30834831', '30779085', '30739240', '30718512', '30691793', '30645766', '30638068', '30620218', '30567088', '30550925', '30541216', '30532993', '30526091', '30518615', '30400268', '30377688', '30368240', '30362167', '30343644', '30241185', '30241147', '30185062', '30183456', '30069766', '29992553', '29980984', '29974477', '29936716', '29894472', '29874530', '29792156', '29777406', '29687526', '29588411', '29584770', '29529223', '29528941', '29482782', '29469716', '29411237', '29325033', '29306221', '29265535', '29187222', '29145302', '29081673', '29033239', '28990063', '28967199', '28955421', '28952428', '28951049', '28945501', '28876555', '28876552', '28801763', '28797046', '28761603', '28751055', '28742447', '28684728', '28662902', '28623553', '28619832', '28549689', '28540645', '28536303', '28459869', '28424832', '28410587', '28387447', '28358821', '28296140', '28223235', '28222714', '28197631', '28183824', '28177503', '28109290', '28076321', '28060965', '28060868', '28024682', '28004414', '27993084', '27966988', '27899251', '27891533', '27886418', '27849632', '27825868', '27804886', '27800606', '27573692', '27692565', '29283236', '27669438', '27631245', '27623140', '27586693', '27565656', '27484990', '27280849', '27219458', '27218238', '27187086', '27168388', '27164305', '27023705', '26875596', '26864079', '26844848', '26844637', '26817636', '26750754', '26676102', '26612847', '26544511', '26537611', '26523196', '26437935', '26395919', '26297509', '26295141', '26276395', '26275264', '26183811', '26077242', '25935794', '25933603', '25923846', '25921131', '25885746', '25844696', '25843729', '25816394', '25751528', '25745961', '25739496', '25738812', '25694836', '25681261', '25663516', '25630357', '25572682', '25557407', '25483665', '25417946', '25377332', '25365467', '25362238', '25348096', '25347334', '25321183', '25295328', '26842162', '25256399', '25217524', '25216093', '25202100', '25101532', '24982448', '24969588', '24953385', '24915871', '24912818', '24884898', '24839993', '24828011', '24761849', '24760049', '24717111', '24705689', '24615279', '24614353', '24594679', '24592813', '24469254', '24437690', '24418743', '24404994', '24393556', '24355674', '24300545', '24239628', '24119549', '24101785', '24098724', '24052619', '24013179', '23971120', '23950924', '23942295', '23921614', '23913595', '23890401', '23813993', '23801159', '23742681', '23652789', '23581483', '23580334', '23477703', '23442491', '23364833', '23351216', '23299069', '23266779', '23200954', '23093860', '23042933', '22957017', '22846133', '22819196', '22781435', '22766516', '22668578', '22664238', '22637726', '22633581', '22570385', '22560635', '22475552', '22454222', '22397512', '22379640', '22340175', '22297500', '22276150', '22258985', '22228833', '22213781', '22135883', '22006720', '21987391', '21861013', '21851547', '21823558', '21796634', '21768677', '21684085', '21641801', '21585381', '21542275', '21518939', '21515679', '21483021', '21481690', '21453869', '21443771', '21425149', '21368012', '21328085', '21304415', '21284438', '21179547', '21143940', '21134040', '21048555', '21048319', '20975075', '20950138', '20921544', '20864727', '20832362', '20822896', '20814997', '20811531', '20635908', '20617515', '20594311', '20572291', '20498112', '20471975', '20470225', '20439258', '20408889', '20373012', '20229733', '20201703', '20159565', '20069532', '20066157', '19997693', '19962287', '19930284', '19896723', '19825996', '19822013', '19814931', '19810102', '19771133', '19740639', '19737144', '19722558', '19688826', '19640202', '19637436', '19594447', '19527821', '19439165', '19433294', '19419197', '19393305', '19358779', '19345476', '19339938', '19302954', '19299242', '19277790', '19235124', '19211410', '19101138', '19029839', '19019643', '18991629', '18847434', '18788253', '18757263', '18620559', '18613966', '18598933', '18592025', '18469211', '18459566', '18381591', '18335555', '18288973', '18225592', '18192140', '18158949', '17983411', '17973703', '17962797', '17958296', '17920333', '17909685', '17880027', '17651036', '17580500', '17561879', '17492843', '17483326', '17433588', '17429839', '17397930', '17390087', '17371629', '17238872', '17210460', '17021818', '16984139', '16894295', '16868538', '16848966', '16833124', '16794238', '16699634', '16687191', '16673614', '16632494', '16627966', '16585203', '16551874', '16507413', '16406157', '16370382', '16335989', '16315392', '16273337', '16258763', '16153160', '16110554', '16106415', '16085561', '16028288', '15980996', '15978329', '15955592', '15882121', '15861630', '15839630', '15793378', '15763810', '15746593', '15725631', '15674350', '15612013', '15595404', '15595341', '15579072', '15542656', '15453176', '15384566', '15382477', '15357630', '15287296', '15144575', '15124233', '15119914', '15069777', '15052854', '15051793', '15034740', '15015486', '15007102', '14994922', '14717935', '14717698', '14601758', '14575431', '14533455', '14530149', '12935890', '12893596', '12852650', '12818856', '12804353', '12756557', '12692772', '12692500', '12667100', '12603389', '12499259', '12486550', '12452447', '12408741', '12408739', '12391827', '12384846', '12370610', '12295509', '12213363', '12184225', '12126466', '12097943', '12094552', '12094539', '11911813', '11902857', '11899415', '11897278', '11828700', '11782064', '11747790', '11728665', '11706278', '11701630', '11668492', '11660778', '11657756', '11647279', '11645874', '11499063', '11432898', '11427132', '11411386', '11377170', '11373339', '11365012', '11360220', '11318161', '11295098', '11236722', '10937412', '10918766', '10891290', '10877306', '10877287', '10856415', '10799446', '10747305', '10739668', '10721059', '10709147', '10649305', '10639060', '10599332', '10568813', '10518403', '10482201', '10474135', '10471373', '10418283', '10342091', '10339605', '10227034', '10214844', '10208667', '10075292', '10072505', '9883548', '9880994', '9874674', '9869826', '9849450', '9794416', '9749663', '9729531', '9728931', '9713316', '9591048', '9559150', '9548459', '9500213', '9489758', '9366841', '9276605', '9215611', '9167713', '9108719', '9155542', '9161819', '9029174', '8976915', '9002266', '8930854', '8874212', '8857778', '8797600', '8695808', '9148305', '8643855', '8608971', '8554044', '8567117', '8714281', '8643972', '7474411', '7491110', '7636927', '7626147', '7548350', '7774651', '7730774', '11361355', '7624540', '7954249', '7808211', '7803996', '7993849', '7827156', '8067721', '8790496', '8152288', '8139545', '8134742', '8393503', '8343170', '8396402', '8478145', '1334676', '1434555', '1525334', '1533198', '1591370', '1501996', '1482860', '1426662', '1345289', '1721050', '1929221', '2013044', '1999852', '2064353', '1930688', '2286849', '2164414', '2184934', '2340202', '2182139', '2575787', '2456715', '3599461', '3020302', '6319800']	379291	339441
hydrocephalus	G91	Human Immunodeficiency Virus	HIV	HIV	5.55983	189	("hydrocephalus"[MeSH Terms] OR "hydrocephalus"[All Fields]) AND (("hiv"[MeSH Terms] OR "hiv"[All Fields] OR ("human"[All Fields] AND "immunodeficiency"[All Fields] AND "virus"[All Fields]) OR "human immunodeficiency virus"[All Fields]) OR ("hiv"[MeSH Terms] OR "hiv"[All Fields]) OR ("hiv"[MeSH Terms] OR "hiv"[All Fields]))	['32694416', '32652272', '32593044', '32505179', '32303190', '32118118', '31969152', '31798920', '31760254', '31539581', '31528497', '31497160', '31382367', '31364025', '31330455', '31295202', '31263450', '31237232', '31214629', '31011398', '30766684', '30654158', '30529520', '30225516', '30195720', '30154942', '30042070', '29860408', '29705393', '29663282', '29579432', '29534259', '29492737', '29302151', '31754477', '29037257', '28885096', '28820702', '28799299', '28693927', '28533829', '28410693', '28320186', '28320142', '28247152', '28184323', '28068915', '28024493', '27814690', '27766797', '27765020', '27329253', '27302013', '27222676', '27084208', '27081898', '27056851', '27038312', '26848084', '26614185', '26580321', '26490164', '25948879', '25818941', '25679277', '25641179', '25444972', '25296273', '25173405', '25103302', '24895208', '24680563', '24655399', '24587853', '24451103', '24383650', '23790068', '23758832', '23731995', '23618479', '23457543', '23343802', '23339213', '23097578', '23056032', '23041069', '22879084', '22822648', '22670042', '22658306', '22608531', '22504060', '22286317', '23569521', '22120362', '22095412', '22075322', '22069437', '22055042', '21929779', '21704942', '21690030', '21608431', '21572867', '21494882', '21342524', '21282964', '21049188', '20949734', '20924701', '20827104', '20814494', '20673817', '20583689', '20487415', '20392150', '20175949', '20074410', '20055767', '19933980', '19367678', '21063370', '18706739', '18415845', '18154487', '18000575', '17921651', '17920686', '17512347', '17409609', '17346140', '17258677', '17080576', '16838258', '16777317', '16763970', '16426708', '16395106', '16254452', '16230207', '16207584', '16128888', '16024881', '15989437', '15936373', '15843074', '15737282', '15087586', '15014313', '12942399', '12925719', '12811485', '12416562', '12188396', '12032912', '11931732', '11904086', '11487456', '11378431', '11256246', '10751929', '11099721', '10981752', '10885329', '10852550', '10655673', '10649838', '10536900', '10467545', '10194090', '9743858', '9531917', '9473014', '9431321', '8861875', '8669889', '7610246', '7604885', '7677034', '7822535', '8201145', '8498760', '8391217', '8324020', '8272727', '1299980', '2035108', '2634380', '6244804']	379291	34181
emphysema	J43	Human Cytomegalovirus	CMV	Cytomegalovirus	5.56143	76	("pulmonary emphysema"[MeSH Terms] OR ("pulmonary"[All Fields] AND "emphysema"[All Fields]) OR "pulmonary emphysema"[All Fields] OR "emphysema"[All Fields] OR "emphysema"[MeSH Terms]) AND (("cytomegalovirus"[MeSH Terms] OR "cytomegalovirus"[All Fields] OR ("human"[All Fields] AND "cytomegalovirus"[All Fields]) OR "human cytomegalovirus"[All Fields]) OR CMV[All Fields] OR ("cytomegalovirus"[MeSH Terms] OR "cytomegalovirus"[All Fields]))	['32164117', '31645533', '31430439', '28003231', '27316381', '27626028', '27581993', '27539719', '27358780', '25351359', '25124296', '24633574', '24589680', '24102281', '23926210', '22605840', '22439782', '21464459', '21378275', '19328937', '19004637', '18929819', '18824370', '18253979', '17926901', '17321983', '17306556', '16409307', '16407514', '16003243', '15973175', '15866665', '15627316', '15494996', '15387100', '15316437', '14965381', '12362068', '12123425', '11279692', '10796368', '10461090', '10334050', '10194782', '10051081', '9819617', '9311499', '9366984', '9074338', '8929306', '8635364', '8551773', '7490042', '7576886', '7815808', '7602850', '7803419', '8010795', '8196311', '8339455', '8395861', '8390943', '8384098', '8456477', '8417717', '1338619', '1730186', '1792434', '1847323', '2007166', '2117118', '3873914', '6308199', '6278390', '6175880', '214696']	56819	37031
other diseases of biliary tract	K83	Hepatitis C Virus	HCV	Hepacivirus	5.56149	30	(other[All Fields] AND ("disease"[MeSH Terms] OR "disease"[All Fields] OR "diseases"[All Fields]) AND ("biliary tract"[MeSH Terms] OR ("biliary"[All Fields] AND "tract"[All Fields]) OR "biliary tract"[All Fields])) AND (("hepacivirus"[MeSH Terms] OR "hepacivirus"[All Fields] OR "hepatitis c virus"[All Fields]) OR HCV[All Fields] OR ("hepacivirus"[MeSH Terms] OR "hepacivirus"[All Fields]))	['31132831', '30687530', '29055929', '28951229', '26835876', '25821461', '22026251', '21656014', '21538440', '21488076', '18557716', '18089365', '18076042', '17721197', '17689296', '17374575', '17295188', '17097970', '16933007', '16826796', '15818145', '15793848', '15765398', '11990698', '11126384', '10571819', '10518957', '1383115', '1764626', '2057739']	74691	4390
multiple sclerosis	G35	Herpes Simplex virus-1	HSV1	Herpesvirus 1, Human	5.56315	57	("multiple sclerosis"[MeSH Terms] OR ("multiple"[All Fields] AND "sclerosis"[All Fields]) OR "multiple sclerosis"[All Fields]) AND (("herpesvirus 1, human"[MeSH Terms] OR "human herpesvirus 1"[All Fields] OR "herpes simplex virus 1"[All Fields]) OR ("herpesvirus 1, human"[MeSH Terms] OR "human herpesvirus 1"[All Fields] OR "hsv1"[All Fields]) OR ("herpesvirus 1, human"[MeSH Terms] OR "human herpesvirus 1"[All Fields] OR "herpesvirus 1, human"[All Fields]))	['31999907', '31597775', '30227312', '29557362', '29202119', '29068492', '28542613', '27138091', '25957334', '25398824', '25339213', '24718267', '24635924', '24513151', '24014504', '23998724', '23913659', '23898089', '23586607', '23232601', '22871633', '22611013', '22048950', '21412284', '21364747', '21326329', '21212086', '21070119', '19544649', '19469834', '18653740', '17493688', '17177306', '17100766', '16929354', '16822326', '16595376', '16240691', '16036797', '15542666', '15157360', '15096401', '11921206', '11557857', '11493180', '11466408', '11402297', '11342681', '10918474', '10871797', '10854655', '10391860', '9853527', '9188902', '8909453', '7678635', '1965148']	13166	90250
chronic nephritic syndrome	N03	Hepatitis B Virus	HBV	Hepatitis B virus	5.56519	6	(chronic[All Fields] AND nephritic[All Fields] AND ("syndrome"[MeSH Terms] OR "syndrome"[All Fields])) AND (("hepatitis b virus"[MeSH Terms] OR "hepatitis b virus"[All Fields]) OR HBV[All Fields] OR ("hepatitis b virus"[MeSH Terms] OR "hepatitis b virus"[All Fields]))	['27215250', '26311595', '25011658', '23661591', '12488986', '3374969']	61813	214
other disorders of thyroid	E07	Epstein-Barr Virus	EBV	Herpesvirus 4, Human	5.56524	37	(other[All Fields] AND ("disease"[MeSH Terms] OR "disease"[All Fields] OR "disorders"[All Fields]) AND ("thyroid gland"[MeSH Terms] OR ("thyroid"[All Fields] AND "gland"[All Fields]) OR "thyroid gland"[All Fields] OR "thyroid"[All Fields] OR "thyroid (usp)"[MeSH Terms] OR ("thyroid"[All Fields] AND "(usp)"[All Fields]) OR "thyroid (usp)"[All Fields])) AND (("herpesvirus 4, human"[MeSH Terms] OR "human herpesvirus 4"[All Fields] OR ("epstein"[All Fields] AND "barr"[All Fields] AND "virus"[All Fields]) OR "epstein barr virus"[All Fields]) OR ("herpesvirus 4, human"[MeSH Terms] OR "human herpesvirus 4"[All Fields] OR "ebv"[All Fields]) OR ("herpesvirus 4, human"[MeSH Terms] OR "human herpesvirus 4"[All Fields] OR "herpesvirus 4, human"[All Fields]))	['32723287', '32202225', '31238894', '32167686', '30064602', '30020687', '28528469', '27987077', '27529807', '26093732', '25928707', '24934596', '24765169', '21426803', '20070558', '19811261', '19245930', '18700170', '18473192', '17822858', '17337243', '15272286', '14751944', '11086105', '7615799', '7635118', '17586889', '7910858', '8301147', '8272856', '7682574', '1714602', '2319881', '2562381', '2895790', '3040797', '2878934']	43106	11671
other retinal disorders	H35	Herpes Simplex virus-1	HSV1	Herpesvirus 1, Human	5.56579	26	(other[All Fields] AND ("retinal diseases"[MeSH Terms] OR ("retinal"[All Fields] AND "diseases"[All Fields]) OR "retinal diseases"[All Fields] OR ("retinal"[All Fields] AND "disorders"[All Fields]) OR "retinal disorders"[All Fields])) AND (("herpesvirus 1, human"[MeSH Terms] OR "human herpesvirus 1"[All Fields] OR "herpes simplex virus 1"[All Fields]) OR ("herpesvirus 1, human"[MeSH Terms] OR "human herpesvirus 1"[All Fields] OR "hsv1"[All Fields]) OR ("herpesvirus 1, human"[MeSH Terms] OR "human herpesvirus 1"[All Fields] OR "herpesvirus 1, human"[All Fields]))	['31865387', '29450371', '27577846', '25121361', '22072377', '20491048', '18318274', '17595486', '16761257', '16327119', '12941914', '12526051', '11581190', '10950790', '10798672', '10769061', '10690844', '10530708', '9584632', '9145733', '9051844', '8644808', '7964643', '7808736', '8224954', '1650664']	13166	18892
other follicular disorders	L73	Chlamydia trachomatis	C. trachomatis	Chlamydia trachomatis	5.56705	12	(other[All Fields] AND follicular[All Fields] AND ("disease"[MeSH Terms] OR "disease"[All Fields] OR "disorders"[All Fields])) AND (("chlamydia trachomatis"[MeSH Terms] OR ("chlamydia"[All Fields] AND "trachomatis"[All Fields]) OR "chlamydia trachomatis"[All Fields]) OR ("chlamydia trachomatis"[MeSH Terms] OR ("chlamydia"[All Fields] AND "trachomatis"[All Fields]) OR "chlamydia trachomatis"[All Fields] OR "c trachomatis"[All Fields]) OR ("chlamydia trachomatis"[MeSH Terms] OR ("chlamydia"[All Fields] AND "trachomatis"[All Fields]) OR "chlamydia trachomatis"[All Fields]))	['31727155', '31658258', '31412025', '28898240', '27312142', '26771906', '26046359', '24586120', '23936573', '20957147', '12543737', '12059810']	16181	3284
other inflammatory liver diseases	K75	Epstein-Barr Virus	EBV	Herpesvirus 4, Human	5.56717	25	(other[All Fields] AND inflammatory[All Fields] AND ("liver diseases"[MeSH Terms] OR ("liver"[All Fields] AND "diseases"[All Fields]) OR "liver diseases"[All Fields])) AND (("herpesvirus 4, human"[MeSH Terms] OR "human herpesvirus 4"[All Fields] OR ("epstein"[All Fields] AND "barr"[All Fields] AND "virus"[All Fields]) OR "epstein barr virus"[All Fields]) OR ("herpesvirus 4, human"[MeSH Terms] OR "human herpesvirus 4"[All Fields] OR "ebv"[All Fields]) OR ("herpesvirus 4, human"[MeSH Terms] OR "human herpesvirus 4"[All Fields] OR "herpesvirus 4, human"[All Fields]))	['32655238', '28960437', '27902444', '29594011', '25525301', '24934596', '24471299', '23945832', '23573326', '23440571', '21291842', '21044009', '21415952', '19217218', '18698686', '16935975', '10692062', '10689689', '9839172', '8651355', '7877713', '7829677', '7927232', '2822180', '6423458']	43106	5352
peritonitis	K65	Hepatitis B Virus	HBV	Hepatitis B virus	5.56912	83	("peritonitis"[MeSH Terms] OR "peritonitis"[All Fields]) AND (("hepatitis b virus"[MeSH Terms] OR "hepatitis b virus"[All Fields]) OR HBV[All Fields] OR ("hepatitis b virus"[MeSH Terms] OR "hepatitis b virus"[All Fields]))	['32493202', '32258075', '31498284', '31360695', '31317132', '31193303', '31107304', '31094175', '31024208', '30363905', '29743797', '28502331', '28229205', '29511467', '27634134', '27220737', '27172352', '27124049', '27103114', '27094312', '26743200', '26511797', '26393155', '26094430', '25832540', '25610308', '25024623', '24331631', '24151437', '24122317', '24034844', '23158131', '22810366', '22574212', '22407631', '22318820', '25755381', '21860136', '21777528', '20108774', '19845823', '19743995', '19601457', '19500693', '19267864', '19120855', '18717757', '18384007', '18322591', '17982938', '17704691', '16684988', '16623428', '16400347', '16241918', '16149160', '15758841', '15650792', '15470215', '14564189', '12548514', '12522534', '10921402', '10914783', '10589064', '10427671', '9411547', '9031903', '9346658', '8848698', '7499780', '7827291', '8175325', '8006396', '8455421', '1587056', '1779712', '1761844', '2214880', '2273960', '3817400', '6843747', '14180331']	61813	41323
other follicular disorders	L73	Kaposis Sarcoma-Associated Herpesvirus	KSHV/HHV-8	Herpesvirus 8, Human	5.57027	7	(other[All Fields] AND follicular[All Fields] AND ("disease"[MeSH Terms] OR "disease"[All Fields] OR "disorders"[All Fields])) AND (("herpesvirus 8, human"[MeSH Terms] OR "human herpesvirus 8"[All Fields] OR ("kaposis"[All Fields] AND "sarcoma"[All Fields] AND "associated"[All Fields] AND "herpesvirus"[All Fields]) OR "kaposis sarcoma associated herpesvirus"[All Fields]) OR KSHV/HHV-8[All Fields] OR ("herpesvirus 8, human"[MeSH Terms] OR "human herpesvirus 8"[All Fields] OR "herpesvirus 8, human"[All Fields]))	['21045401', '19546611', '16373224', '10655569', '9365896', '9361105', '8611719']	5547	3284
fibrosis and cirrhosis of liver	K74	Merkel Cell Polyomavirus	MCV	Merkel cell polyomavirus	5.5706	40	(("fibrosis"[MeSH Terms] OR "fibrosis"[All Fields]) AND ("liver cirrhosis"[MeSH Terms] OR ("liver"[All Fields] AND "cirrhosis"[All Fields]) OR "liver cirrhosis"[All Fields] OR ("cirrhosis"[All Fields] AND "liver"[All Fields]) OR "cirrhosis of liver"[All Fields])) AND (("merkel cell polyomavirus"[MeSH Terms] OR ("merkel"[All Fields] AND "cell"[All Fields] AND "polyomavirus"[All Fields]) OR "merkel cell polyomavirus"[All Fields]) OR MCV[All Fields] OR ("merkel cell polyomavirus"[MeSH Terms] OR ("merkel"[All Fields] AND "cell"[All Fields] AND "polyomavirus"[All Fields]) OR "merkel cell polyomavirus"[All Fields]))	['31115929', '30987689', '30139362', '29128052', '27446874', '26826811', '26320085', '26165048', '26110815', '25440928', '23421054', '22220466', '24367216', '20206409', '19577115', '19150319', '18239988', '16385229', '16207572', '16025837', '15897724', '14603733', '14502317', '11904466', '11026142', '10981005', '10796911', '9195776', '9128276', '8561291', '8209205', '8438845', '8141924', '2562717', '2563911', '3977433', '6318358', '7243021', '522526', '1209227']	6221	95688
unspecified dementia	F03	Human Polyomavirus JCV	JCV	JC Virus	5.57168	67	("dementia"[MeSH Terms] OR "dementia"[All Fields] OR ("unspecified"[All Fields] AND "dementia"[All Fields]) OR "unspecified dementia"[All Fields]) AND (("jc virus"[MeSH Terms] OR ("jc"[All Fields] AND "virus"[All Fields]) OR "jc virus"[All Fields] OR ("human"[All Fields] AND "polyomavirus"[All Fields] AND "jcv"[All Fields]) OR "human polyomavirus jcv"[All Fields]) OR ("J Clin Virol"[Journal] OR "jcv"[All Fields]) OR ("jc virus"[MeSH Terms] OR ("jc"[All Fields] AND "virus"[All Fields]) OR "jc virus"[All Fields]))	['29698873', '29221753', '27301518', '27010096', '26797479', '26249547', '24835139', '24419131', '22689039', '22277475', '22114583', '21499099', '21167299', '20833583', '20005155', '19999147', '19828476', '19624957', '19346080', '19273072', '18780267', '18202814', '18182774', '18024364', '17914063', '17504176', '17485785', '17258160', '16248399', '16206198', '15011596', '15011372', '12491145', '11953468', '11564589', '11364695', '10979902', '10738136', '10718543', '10602409', '10463858', '10219417', '10204570', '10202253', '9815242', '9583597', '9113690', '9103900', '9065549', '9086361', '9007743', '8952353', '15566839', '9222338', '7991125', '7892765', '8061888', '8410079', '1418781', '1316732', '1311910', '2162500', '2161093', '2153729', '169871', '168235', '163895']	7853	213203
bipolar affective disorder	F31	Human Immunodeficiency Virus	HIV	HIV	5.57519	230	("bipolar disorder"[MeSH Terms] OR ("bipolar"[All Fields] AND "disorder"[All Fields]) OR "bipolar disorder"[All Fields] OR ("bipolar"[All Fields] AND "affective"[All Fields] AND "disorder"[All Fields]) OR "bipolar affective disorder"[All Fields]) AND (("hiv"[MeSH Terms] OR "hiv"[All Fields] OR ("human"[All Fields] AND "immunodeficiency"[All Fields] AND "virus"[All Fields]) OR "human immunodeficiency virus"[All Fields]) OR ("hiv"[MeSH Terms] OR "hiv"[All Fields]) OR ("hiv"[MeSH Terms] OR "hiv"[All Fields]))	['32751759', '32513264', '32097195', '32036073', '31974072', '31849725', '31762343', '31761483', '31535348', '31468894', '31356466', '30962036', '30901168', '30863072', '30825794', '30665075', '30410985', '30263207', '30184237', '30114950', '30079290', '29771866', '29752639', '29707127', '29357837', '29333954', '28906089', '28730046', '28687481', '28574740', '28536741', '28456858', '28449629', '28246140', '28160772', '28100191', '27872683', '27747685', '27717780', '27516914', '26996305', '26988423', '26888472', '26863335', '26791512', '26681237', '26564549', '26490164', '26270201', '26221050', '26173943', '25994212', '25936686', '25773161', '25513763', '25504449', '25486450', '25459230', '25151685', '24661392', '24607605', '24563955', '24405570', '25817524', '24277439', '24158425', '24151465', '23988266', '23866085', '23723549', '23584606', '23541917', '23527945', '23417632', '23334679', '23203364', '23138961', '23017541', '22855268', '25346860', '22807551', '22694588', '22686169', '22614744', '22571839', '22570385', '22540428', '22450615', '22373762', '22373761', '22361355', '22303524', '22273005', '22165497', '22089375', '22041931', '21935478', '21911626', '21851986', '21601719', '21492406', '21384114', '21363906', '21327967', '21259129', '20969465', '20859672', '24062619', '20658815', '20422298', '20388211', '20160218', '20118673', '22096397', '19996236', '19857154', '19855911', '19754465', '19750249', '19687171', '19647020', '19564230', '19543974', '19517225', '19486535', '19409058', '19239808', '19122130', '23040430', '18991477', '18637192', '18607313', '18392933', '18286870', '18278623', '18240066', '18226846', '18072813', '17850993', '17766561', '17636454', '17541065', '17319396', '17229104', '17209147', '17174406', '16907891', '16879143', '16877646', '16877637', '16873224', '16758435', '16595354', '16546937', '16516332', '16508032', '16368918', '16061895', '15970367', '15759822', '15687223', '15536492', '15367044', '15167402', '14732299', '14673251', '14534388', '12893106', '12853762', '12825759', '12737641', '12528608', '12410055', '12395624', '12095000', '11780596', '11686052', '11512090', '11418896', '11392677', '11387794', '11015639', '10570761', '10442791', '10360145', '10333987', '10188000', '9858080', '9848033', '9706455', '9671345', '9574678', '10175714', '9451597', '9339636', '9334514', '9272267', '9194005', '9144109', '8793145', '8853002', '8825256', '7557814', '7788679', '7977896', '7523809', '8088739', '7952997', '8288184', '8422087', '8286943', '1479060', '1580873', '1493145', '1798815', '1743717', '1853958', '1774129', '2332231', '2222125', '2611752', '2734413', '2716646', '2706332', '2521090', '3229759', '3232547', '3167473', '3200506', '6982210']	379291	52441
other disorders of bone	M89	Merkel Cell Polyomavirus	MCV	Merkel cell polyomavirus	5.57713	28	(other[All Fields] AND ("disease"[MeSH Terms] OR "disease"[All Fields] OR "disorders"[All Fields]) AND ("bone and bones"[MeSH Terms] OR ("bone"[All Fields] AND "bones"[All Fields]) OR "bone and bones"[All Fields] OR "bone"[All Fields])) AND (("merkel cell polyomavirus"[MeSH Terms] OR ("merkel"[All Fields] AND "cell"[All Fields] AND "polyomavirus"[All Fields]) OR "merkel cell polyomavirus"[All Fields]) OR MCV[All Fields] OR ("merkel cell polyomavirus"[MeSH Terms] OR ("merkel"[All Fields] AND "cell"[All Fields] AND "polyomavirus"[All Fields]) OR "merkel cell polyomavirus"[All Fields]))	['31697628', '31082147', '31556266', '28164544', '27805332', '27542607', '27352093', '25481243', '24260277', '23010147', '19648126', '17962947', '17940628', '17048354', '15805657', '15190520', '14666504', '11464227', '10599368', '7864027', '1292254', '1578956', '1755522', '2711282', '2668865', '3812350', '3926713', '897371']	6221	47598
other disorders of breast	N64	Epstein-Barr Virus	EBV	Herpesvirus 4, Human	5.57976	74	(other[All Fields] AND ("breast diseases"[MeSH Terms] OR ("breast"[All Fields] AND "diseases"[All Fields]) OR "breast diseases"[All Fields] OR ("disorders"[All Fields] AND "breast"[All Fields]) OR "disorders of breast"[All Fields])) AND (("herpesvirus 4, human"[MeSH Terms] OR "human herpesvirus 4"[All Fields] OR ("epstein"[All Fields] AND "barr"[All Fields] AND "virus"[All Fields]) OR "epstein barr virus"[All Fields]) OR ("herpesvirus 4, human"[MeSH Terms] OR "human herpesvirus 4"[All Fields] OR "ebv"[All Fields]) OR ("herpesvirus 4, human"[MeSH Terms] OR "human herpesvirus 4"[All Fields] OR "herpesvirus 4, human"[All Fields]))	['31609640', '31177014', '31105080', '30909665', '30183456', '29719817', '29382466', '29299053', '28557251', '27525406', '27062704', '26635891', '26549090', '26464729', '26093732', '25630325', '25339213', '25213133', '24576802', '23752600', '23442491', '23280523', '22024152', '21600202', '21318737', '21172728', '20627195', '20625696', '19664328', '19109792', '18614868', '18335555', '18311903', '18227005', '17661684', '17011811', '16865407', '16710842', '16378986', '16239105', '16126512', '15961939', '15947950', '15824148', '15642157', '15602723', '15159298', '15124119', '14645583', '12838311', '12508170', '12208733', '11725622', '11468737', '11250750', '11205495', '11135047', '10706125', '10626733', '10620978', '9500191', '9366528', '8825120', '7805038', '7932827', '8299121', '8302815', '8393050', '1318781', '1651806', '3004548', '6295966', '195710', '195074']	43106	48271
psoriasis	L40	Hepatitis B Virus	HBV	Hepatitis B virus	5.57993	92	("psoriasis"[MeSH Terms] OR "psoriasis"[All Fields]) AND (("hepatitis b virus"[MeSH Terms] OR "hepatitis b virus"[All Fields]) OR HBV[All Fields] OR ("hepatitis b virus"[MeSH Terms] OR "hepatitis b virus"[All Fields]))	['32654402', '32589963', '32406059', '32291848', '32186543', '32178543', '31880166', '31855274', '31821860', '31735016', '31384320', '31222626', '30964590', '30733983', '30700196', '30693484', '30677838', '30676860', '30662464', '30460766', '30403898', '30027852', '29972221', '29968197', '29694398', '29633448', '29610697', '29557200', '29387606', '29345515', '29344227', '29200785', '29089055', '29054331', '28960490', '28736199', '28723711', '28712266', '28495497', '28146345', '27974925', '27965188', '27605880', '27440958', '26993822', '26730206', '26475547', '26184440', '25776200', '25588061', '25523080', '25054756', '24804261', '24705034', '24673290', '24654562', '24495663', '24220724', '24101863', '24075223', '24051027', '24033880', '24032639', '24028547', '23746170', '23383522', '23377523', '23147755', '23121260', '22985451', '22759856', '22564047', '22188392', '22180279', '22089354', '22077677', '21880218', '21781077', '21375517', '21131645', '20726937', '20586514', '20561122', '20492886', '20492884', '20374328', '20184582', '19505409', '19467387', '8915733', '2530104', '6797668']	61813	52051
encephalitis, myelitis and encephalomyelitis	G04	Human Cytomegalovirus	CMV	Cytomegalovirus	5.58021	6	(("encephalitis"[MeSH Terms] OR "encephalitis"[All Fields]) AND ("myelitis"[MeSH Terms] OR "myelitis"[All Fields]) AND ("encephalomyelitis"[MeSH Terms] OR "encephalomyelitis"[All Fields])) AND (("cytomegalovirus"[MeSH Terms] OR "cytomegalovirus"[All Fields] OR ("human"[All Fields] AND "cytomegalovirus"[All Fields]) OR "human cytomegalovirus"[All Fields]) OR CMV[All Fields] OR ("cytomegalovirus"[MeSH Terms] OR "cytomegalovirus"[All Fields]))	['30540031', '9449483', '9382607', '3013738', '4393544', '14090834']	56819	241
impetigo	L01	Varicella Zoster Virus	VZV	Herpesvirus 3, Human	5.58021	8	("impetigo"[MeSH Terms] OR "impetigo"[All Fields]) AND (("herpesvirus 3, human"[MeSH Terms] OR "human herpesvirus 3"[All Fields] OR ("varicella"[All Fields] AND "zoster"[All Fields] AND "virus"[All Fields]) OR "varicella zoster virus"[All Fields]) OR ("herpesvirus 3, human"[MeSH Terms] OR "human herpesvirus 3"[All Fields] OR "vzv"[All Fields]) OR ("herpesvirus 3, human"[MeSH Terms] OR "human herpesvirus 3"[All Fields] OR "herpesvirus 3, human"[All Fields]))	['31321443', '28728810', '28429969', '28196316', '26336623', '25341306', '10518396', '14122793']	11829	2058
Malignant neoplasm of prostate	C61	Human Polyomavirus BKV	BKV	bk virus	5.58074	35	("prostatic neoplasms"[MeSH Terms] OR ("prostatic"[All Fields] AND "neoplasms"[All Fields]) OR "prostatic neoplasms"[All Fields] OR ("malignant"[All Fields] AND "neoplasm"[All Fields] AND "prostate"[All Fields]) OR "malignant neoplasm of prostate"[All Fields]) AND (("bk virus"[MeSH Terms] OR ("bk"[All Fields] AND "virus"[All Fields]) OR "bk virus"[All Fields] OR ("human"[All Fields] AND "polyomavirus"[All Fields] AND "bkv"[All Fields]) OR "human polyomavirus bkv"[All Fields]) OR BKV[All Fields] OR ("bk virus"[MeSH Terms] OR ("bk"[All Fields] AND "virus"[All Fields]) OR "bk virus"[All Fields]))	['30515818', '29277885', '26699530', '26341765', '26308483', '26136219', '26053031', '25770188', '25749042', '25106851', '24225578', '23821367', '23481349', '22647697', '22470540', '22459691', '21898167', '20576103', '19129009', '19040285', '18392798', '18163428', '18161654', '18160432', '17624255', '17550383', '16773078', '16547506', '16470860', '16304559', '15468172', '15258563', '14559874', '12430138', '203710']	3535	131974
other disorders of bone	M89	Human Polyomavirus BKV	BKV	bk virus	5.58154	21	(other[All Fields] AND ("disease"[MeSH Terms] OR "disease"[All Fields] OR "disorders"[All Fields]) AND ("bone and bones"[MeSH Terms] OR ("bone"[All Fields] AND "bones"[All Fields]) OR "bone and bones"[All Fields] OR "bone"[All Fields])) AND (("bk virus"[MeSH Terms] OR ("bk"[All Fields] AND "virus"[All Fields]) OR "bk virus"[All Fields] OR ("human"[All Fields] AND "polyomavirus"[All Fields] AND "bkv"[All Fields]) OR "human polyomavirus bkv"[All Fields]) OR BKV[All Fields] OR ("bk virus"[MeSH Terms] OR ("bk"[All Fields] AND "virus"[All Fields]) OR "bk virus"[All Fields]))	['32128960', '31542066', '29679773', '27683628', '25733509', '25220222', '24930759', '24691038', '24260277', '23843634', '21670931', '20399877', '20198406', '19505654', '19303365', '16626024', '16007533', '12802640', '11989422', '10894630', '9614376']	3535	47598
other cerebrovascular diseases	I67	Human Immunodeficiency Virus	HIV	HIV	5.58274	215	(other[All Fields] AND ("cerebrovascular disorders"[MeSH Terms] OR ("cerebrovascular"[All Fields] AND "disorders"[All Fields]) OR "cerebrovascular disorders"[All Fields] OR ("cerebrovascular"[All Fields] AND "diseases"[All Fields]) OR "cerebrovascular diseases"[All Fields])) AND (("hiv"[MeSH Terms] OR "hiv"[All Fields] OR ("human"[All Fields] AND "immunodeficiency"[All Fields] AND "virus"[All Fields]) OR "human immunodeficiency virus"[All Fields]) OR ("hiv"[MeSH Terms] OR "hiv"[All Fields]) OR ("hiv"[MeSH Terms] OR "hiv"[All Fields]))	['32460792', '31821175', '31517266', '31116762', '31064675', '30995263', '30990878', '30917970', '30868422', '30789451', '30759995', '30631001', '30565250', '30520941', '30481210', '30153797', '30126294', '30101684', '30075870', '29939522', '29927346', '29807146', '29746317', '29696578', '29631855', '29604980', '29584842', '29309629', '29301799', '29282815', '29273597', '28955429', '28919116', '28828963', '28820708', '28752495', '28692532', '28626255', '28598273', '28493892', '28437620', '28336560', '28315199', '28189570', '28156151', '28084240', '28008980', '27787346', '27011015', '27008499', '26829944', '26546135', '26208220', '26155903', '26126846', '25946701', '25872751', '25629891', '25431454', '25324038', '25280902', '25239371', '25135002', '25099695', '25081936', '24974490', '24748275', '24716263', '24651679', '24637542', '24586577', '24559076', '23941507', '23709436', '23685752', '26619442', '23337006', '23272990', '23090498', '22994586', '22574554', '22554568', '22504060', '22482824', '22244654', '21872861', '21773670', '21653308', '21550817', '21269442', '21204781', '21124258', '20927652', '20851169', '20838228', '20673817', '20454522', '20378899', '20180770', '20070986', '23584065', '19914570', '19836043', '19814669', '19641870', '19632982', '19626780', '19437173', '19406447', '19149731', '19077109', '18811746', '18706015', '18689147', '18331699', '18275652', '18211592', '18205050', '18163147', '18035245', '18022302', '17882940', '17726582', '17598667', '17524289', '17504105', '17438215', '17414613', '17349661', '17134847', '16970887', '16893836', '16873194', '16859600', '16787645', '16671433', '16640621', '16479447', '16207584', '16157915', '16101559', '16061895', '15827890', '15359557', '15316342', '15247538', '15075502', '14713131', '14639575', '14625215', '14555245', '14523341', '12938190', '12566274', '12511743', '12436376', '12223530', '12199676', '12194704', '12187061', '12052606', '12014436', '11890855', '11827769', '11785031', '11772474', '11510264', '11435651', '11238807', '11217873', '11142628', '11068082', '11020740', '10978659', '10839007', '10809980', '10797917', '10671925', '10029261', '9693327', '9634669', '9617951', '9597152', '9592782', '9311359', '9259726', '9184392', '8933877', '9036251', '8944320', '8816888', '8752526', '7626836', '7638144', '7778852', '11362500', '7499746', '7994900', '7964803', '8075744', '8195810', '8190664', '7880718', '8261700', '2071114', '2065887', '2131383', '2286849', '2208805', '2389042', '2103318', '2383407', '2630149', '2530079', '2836938']	379291	46628
Malignant neoplasm of bladder	C67	Human Cytomegalovirus	CMV	Cytomegalovirus	5.58484	97	("urinary bladder neoplasms"[MeSH Terms] OR ("urinary"[All Fields] AND "bladder"[All Fields] AND "neoplasms"[All Fields]) OR "urinary bladder neoplasms"[All Fields] OR ("malignant"[All Fields] AND "neoplasm"[All Fields] AND "bladder"[All Fields]) OR "malignant neoplasm of bladder"[All Fields]) AND (("cytomegalovirus"[MeSH Terms] OR "cytomegalovirus"[All Fields] OR ("human"[All Fields] AND "cytomegalovirus"[All Fields]) OR "human cytomegalovirus"[All Fields]) OR CMV[All Fields] OR ("cytomegalovirus"[MeSH Terms] OR "cytomegalovirus"[All Fields]))	['30742384', '30650143', '29024250', '28845940', '26318986', '26022449', '25623749', '25015402', '24386437', '23433894', '23040255', '22972505', '22470055', '22396493', '22002027', '21687392', '21569442', '21502557', '18440837', '18367112', '18347142', '17998728', '17919690', '17169764', '16470604', '16331888', '15990329', '15967253', '14723379', '12900768', '12571646', '12442005', '12431323', '12090338', '11690547', '11668510', '11389068', '11370164', '11340577', '11299831', '11246730', '11062688', '11057774', '10993652', '10962329', '10895129', '10688044', '10667585', '10051828', '9792152', '9759998', '9749088', '9707769', '9661833', '9500625', '9096654', '9182484', '9182442', '9063525', '9063522', '8631601', '8624800', '8558644', '7593330', '7781802', '7621262', '8154085', '8200403', '7854496', '7534457', '8303473', '8448083', '1520591', '1514213', '1282711', '1556050', '1394829', '1392167', '1952956', '1661562', '2005692', '2064422', '2405994', '2549271', '2922897', '3065414', '2444355', '4056840', '2983294', '6324440', '6315969', '7046915', '219366', '81717', '203710', '68820', '4312029']	56819	63663
other cataract	H26	Human Cytomegalovirus	CMV	Cytomegalovirus	5.58578	36	(other[All Fields] AND ("cataract"[MeSH Terms] OR "cataract"[All Fields])) AND (("cytomegalovirus"[MeSH Terms] OR "cytomegalovirus"[All Fields] OR ("human"[All Fields] AND "cytomegalovirus"[All Fields]) OR "human cytomegalovirus"[All Fields]) OR CMV[All Fields] OR ("cytomegalovirus"[MeSH Terms] OR "cytomegalovirus"[All Fields]))	['32705996', '32245914', '31622627', '30452766', '30414235', '30257375', '29020537', '28764685', '28461838', '29503889', '26375282', '26355608', '26309620', '25498355', '25325148', '24841816', '24763121', '23456172', '21918442', '21784207', '20691420', '18780260', '18296799', '16213391', '16077362', '14991307', '11336937', '11213556', '11012137', '9717750', '9432239', '9373113', '22827200', '2847843', '7000053', '169634']	56819	8788
other diseases of pancreas	K86	Human Polyomavirus BKV	BKV	bk virus	5.58864	15	(other[All Fields] AND ("pancreatic diseases"[MeSH Terms] OR ("pancreatic"[All Fields] AND "diseases"[All Fields]) OR "pancreatic diseases"[All Fields] OR ("diseases"[All Fields] AND "pancreas"[All Fields]) OR "diseases of pancreas"[All Fields])) AND (("bk virus"[MeSH Terms] OR ("bk"[All Fields] AND "virus"[All Fields]) OR "bk virus"[All Fields] OR ("human"[All Fields] AND "polyomavirus"[All Fields] AND "bkv"[All Fields]) OR "human polyomavirus bkv"[All Fields]) OR BKV[All Fields] OR ("bk virus"[MeSH Terms] OR ("bk"[All Fields] AND "virus"[All Fields]) OR "bk virus"[All Fields]))	['24056621', '23763289', '23026603', '22081531', '20840474', '18437088', '17627242', '14564200', '3025111', '3014151', '2982271', '6196700', '6268566', '6244594', '221713']	3535	24685
sarcoidosis	D86	Kaposis Sarcoma-Associated Herpesvirus	KSHV/HHV-8	Herpesvirus 8, Human	5.59158	21	("sarcoidosis"[MeSH Terms] OR "sarcoidosis"[All Fields]) AND (("herpesvirus 8, human"[MeSH Terms] OR "human herpesvirus 8"[All Fields] OR ("kaposis"[All Fields] AND "sarcoma"[All Fields] AND "associated"[All Fields] AND "herpesvirus"[All Fields]) OR "kaposis sarcoma associated herpesvirus"[All Fields]) OR KSHV/HHV-8[All Fields] OR ("herpesvirus 8, human"[MeSH Terms] OR "human herpesvirus 8"[All Fields] OR "herpesvirus 8, human"[All Fields]))	['21441485', '16053027', '16027317', '12149380', '11797191', '11437314', '11393419', '11264040', '11035657', '10643499', '10583149', '10583053', '10382936', '10326573', '10079383', '9894636', '9743199', '9500366', '9500365', '9500364', '9400509']	5547	31043
epilepsy	G40	Human Cytomegalovirus	CMV	Cytomegalovirus	5.59234	149	("epilepsy"[MeSH Terms] OR "epilepsy"[All Fields]) AND (("cytomegalovirus"[MeSH Terms] OR "cytomegalovirus"[All Fields] OR ("human"[All Fields] AND "cytomegalovirus"[All Fields]) OR "human cytomegalovirus"[All Fields]) OR CMV[All Fields] OR ("cytomegalovirus"[MeSH Terms] OR "cytomegalovirus"[All Fields]))	['32588606', '32492677', '32273174', '32240828', '32111550', '31829048', '31776716', '31433331', '31352912', '31324308', '31209410', '31135673', '31072632', '30489685', '30104109', '30097025', '30058130', '29681488', '29427611', '29156319', '28765170', '28487795', '28303446', '28241924', '28211317', '28003499', '27816221', '27344149', '27657833', '27474433', '27293547', '27142913', '27091679', '27068877', '26884973', '26879631', '26671100', '30538845', '26169375', '26156199', '25924667', '25906060', '25809629', '25762027', '24931914', '24768169', '24749557', '24299204', '23587436', '23301037', '22539854', '22286201', '21890242', '21648339', '21597906', '21397166', '21269288', '21094588', '20806166', '20456271', '20353380', '20309832', '20220782', '20103499', '20041942', '19732618', '18215482', '18205751', '17845318', '17804017', '17718825', '17446080', '17337926', '16966219', '16725096', '16616830', '15155152', '15127310', '15121991', '15032385', '14978764', '14763952', '12748177', '12536027', '12453289', '12373652', '12238909', '12086240', '11704398', '11455694', '10999533', '10505116', '9577650', '9533204', '9007204', '9366984', '8857720', '8927359', '16873179', '8888270', '8888269', '9422250', '7783906', '7782769', '8882574', '7824098', '7729084', '7770129', '7826111', '7880343', '7971589', '7949502', '8260213', '8068080', '8309517', '8397159', '8228918', '8384864', '8382920', '1312920', '1310293', '1311911', '1646253', '1978116', '2161031', '2851270', '3435329', '3036934', '2994791', '3000596', '6320783', '6301210', '6293239', '6283054', '6277827', '467816', '220402', '215477', '589850', '73776', '60616', '60728', '4403793', '4340509', '4326183', '4328768', '4324641', '4183900', '4170186']	56819	152834
mental and behavioural disorders due to use of alcohol	F10	Merkel Cell Polyomavirus	MCV	Merkel cell polyomavirus	5.59238	19	(mental[All Fields] AND ("mental disorders"[MeSH Terms] OR ("mental"[All Fields] AND "disorders"[All Fields]) OR "mental disorders"[All Fields] OR ("behavioural"[All Fields] AND "disorders"[All Fields]) OR "behavioural disorders"[All Fields]) AND ("ethanol"[MeSH Terms] OR "ethanol"[All Fields] OR "alcohol"[All Fields] OR "alcohols"[MeSH Terms] OR "alcohols"[All Fields])) AND (("merkel cell polyomavirus"[MeSH Terms] OR ("merkel"[All Fields] AND "cell"[All Fields] AND "polyomavirus"[All Fields]) OR "merkel cell polyomavirus"[All Fields]) OR MCV[All Fields] OR ("merkel cell polyomavirus"[MeSH Terms] OR ("merkel"[All Fields] AND "cell"[All Fields] AND "polyomavirus"[All Fields]) OR "merkel cell polyomavirus"[All Fields]))	['28637313', '27404326', '26994665', '22300909', '22125438', '21917409', '25949642', '21351086', '19930236', '19887172', '17592785', '17159815', '15521571', '12554054', '10830762', '7674678', '8464947', '8323987', '1743180']	6221	22700
vitamin d deficiency	E55	Hepatitis C Virus	HCV	Hepacivirus	5.59283	79	("vitamin d deficiency"[MeSH Terms] OR "vitamin d deficiency"[All Fields]) AND (("hepacivirus"[MeSH Terms] OR "hepacivirus"[All Fields] OR "hepatitis c virus"[All Fields]) OR HCV[All Fields] OR ("hepacivirus"[MeSH Terms] OR "hepacivirus"[All Fields]))	['32292450', '32107168', '32041921', '31740870', '31721718', '31304705', '30879232', '30706253', '30209895', '29664746', '29561429', '29465575', '29398866', '29356898', '28809744', '28804006', '28703134', '28415985', '28373861', '27487797', '26847403', '26725771', '26273302', '26039912', '26019031', '26012214', '25987791', '25977388', '28856249', '25741906', '25632203', '25485786', '25432490', '25251867', '25061714', '25060765', '25005344', '24756000', '24730732', '24716637', '24338934', '24184809', '24124339', '24057480', '23855296', '23734184', '23710689', '23703797', '23681961', '23650781', '23495130', '23402606', '23396730', '23330289', '23238552', '23213086', '23183524', '23082050', '22993666', '22910231', '22908327', '22851868', '22776099', '22710907', '22610885', '22329521', '22300961', '22189978', '21898489', '21867938', '21585333', '21480318', '21349298', '21334402', '21178753', '21145801', '20649944', '19187193', '11595067']	74691	32720
other arthrosis	M19	Human T-Lymphotropic Virus 1	HTLV-1	Human T-lymphotropic virus 1	5.5943	32	(other[All Fields] AND ("joint diseases"[MeSH Terms] OR ("joint"[All Fields] AND "diseases"[All Fields]) OR "joint diseases"[All Fields] OR "arthrosis"[All Fields])) AND (("human t-lymphotropic virus 1"[MeSH Terms] OR "human t-lymphotropic virus 1"[All Fields] OR "human t lymphotropic virus 1"[All Fields]) OR ("human t-lymphotropic virus 1"[MeSH Terms] OR "human t-lymphotropic virus 1"[All Fields] OR "htlv 1"[All Fields]) OR ("human t-lymphotropic virus 1"[MeSH Terms] OR "human t-lymphotropic virus 1"[All Fields] OR "human t lymphotropic virus 1"[All Fields]))	['31842935', '31648940', '31618639', '28158970', '22526828', '21483764', '20689230', '20448111', '17239366', '16870101', '16341369', '15312124', '11235211', '10895371', '10604234', '10464559', '10459164', '10211882', '10072546', '10036636', '9801344', '9226177', '9143680', '7702603', '7535355', '8207219', '8147922', '8408648', '7819797', '1628425', '1629837', '1887217']	8153	49349
cellulitis	L03	Varicella Zoster Virus	VZV	Herpesvirus 3, Human	5.59777	20	("cellulitis"[MeSH Terms] OR "cellulitis"[All Fields]) AND (("herpesvirus 3, human"[MeSH Terms] OR "human herpesvirus 3"[All Fields] OR ("varicella"[All Fields] AND "zoster"[All Fields] AND "virus"[All Fields]) OR "varicella zoster virus"[All Fields]) OR ("herpesvirus 3, human"[MeSH Terms] OR "human herpesvirus 3"[All Fields] OR "vzv"[All Fields]) OR ("herpesvirus 3, human"[MeSH Terms] OR "human herpesvirus 3"[All Fields] OR "herpesvirus 3, human"[All Fields]))	['32058857', '31293873', '30701156', '30444434', '29275386', '28882940', '28802683', '28249285', '27256096', '25356828', '19339637', '19169630', '19166769', '18251759', '17088746', '11694663', '11134436', '9120534', '7651773', '1311188']	11829	13393
diseases of capillaries	I78	Human Polyomavirus BKV	BKV	bk virus	5.59818	11	(("disease"[MeSH Terms] OR "disease"[All Fields] OR "diseases"[All Fields]) AND ("capillaries"[MeSH Terms] OR "capillaries"[All Fields])) AND (("bk virus"[MeSH Terms] OR ("bk"[All Fields] AND "virus"[All Fields]) OR "bk virus"[All Fields] OR ("human"[All Fields] AND "polyomavirus"[All Fields] AND "bkv"[All Fields]) OR "human polyomavirus bkv"[All Fields]) OR BKV[All Fields] OR ("bk virus"[MeSH Terms] OR ("bk"[All Fields] AND "virus"[All Fields]) OR "bk virus"[All Fields]))	['32418202', '29897310', '28647211', '28554738', '26971538', '23874198', '17455092', '17445568', '16382993', '15017594', '10692517']	3535	13570
pityriasis rosea	L42	Human Cytomegalovirus	CMV	Cytomegalovirus	5.60021	10	("pityriasis rosea"[MeSH Terms] OR ("pityriasis"[All Fields] AND "rosea"[All Fields]) OR "pityriasis rosea"[All Fields]) AND (("cytomegalovirus"[MeSH Terms] OR "cytomegalovirus"[All Fields] OR ("human"[All Fields] AND "cytomegalovirus"[All Fields]) OR "human cytomegalovirus"[All Fields]) OR CMV[All Fields] OR ("cytomegalovirus"[MeSH Terms] OR "cytomegalovirus"[All Fields]))	['32197740', '28128088', '20353917', '18713231', '15188706', '12609777', '12406322', '10827485', '10423975', '6303189']	56819	701
other soft tissue disorders, not elsewhere classified	M79	Epstein-Barr Virus	EBV	Herpesvirus 4, Human	5.60241	26	((other[All Fields] AND soft[All Fields] AND ("tissues"[MeSH Terms] OR "tissues"[All Fields] OR "tissue"[All Fields]) AND ("disease"[MeSH Terms] OR "disease"[All Fields] OR "disorders"[All Fields])) NOT (elsewhere[All Fields] AND ("classification"[MeSH Terms] OR "classification"[All Fields] OR "classified"[All Fields]))) AND (("herpesvirus 4, human"[MeSH Terms] OR "human herpesvirus 4"[All Fields] OR ("epstein"[All Fields] AND "barr"[All Fields] AND "virus"[All Fields]) OR "epstein barr virus"[All Fields]) OR ("herpesvirus 4, human"[MeSH Terms] OR "human herpesvirus 4"[All Fields] OR "ebv"[All Fields]) OR ("herpesvirus 4, human"[MeSH Terms] OR "human herpesvirus 4"[All Fields] OR "herpesvirus 4, human"[All Fields]))	['31427556', '31407868', '30884098', '30064602', '23231992', '23073324', '21051034', '20929318', '20871392', '20857269', '20690046', '20464756', '19675451', '16226988', '15195107', '15139996', '12876671', '11066052', '10339844', '9839172', '9192774', '8610357', '7672713', '8260010', '3544037', '3840986']	43106	6278
other soft tissue disorders, not elsewhere classified	M79	Human Immunodeficiency Virus	HIV	HIV	5.60381	77	((other[All Fields] AND soft[All Fields] AND ("tissues"[MeSH Terms] OR "tissues"[All Fields] OR "tissue"[All Fields]) AND ("disease"[MeSH Terms] OR "disease"[All Fields] OR "disorders"[All Fields])) NOT (elsewhere[All Fields] AND ("classification"[MeSH Terms] OR "classification"[All Fields] OR "classified"[All Fields]))) AND (("hiv"[MeSH Terms] OR "hiv"[All Fields] OR ("human"[All Fields] AND "immunodeficiency"[All Fields] AND "virus"[All Fields]) OR "human immunodeficiency virus"[All Fields]) OR ("hiv"[MeSH Terms] OR "hiv"[All Fields]) OR ("hiv"[MeSH Terms] OR "hiv"[All Fields]))	['32587875', '32095275', '31116832', '31032795', '30633481', '30064602', '30027013', '29757583', '28576126', '28532488', '28043565', '27726817', '27625095', '27048946', '26422090', '25773213', '24464792', '23822677', '23771244', '23453715', '22999771', '22232443', '22081280', '22033452', '21719229', '20464756', '20192731', '20104397', '20070998', '19769834', '19675451', '19530952', '19167171', '18574127', '18162736', '18159345', '17920687', '17543715', '17638188', '17599296', '16892567', '16878255', '16455157', '19338975', '16231262', '15693652', '15534542', '15256627', '15235191', '12904137', '12139820', '11820973', '11531049', '11277828', '10101327', '9711953', '9709300', '9506198', '9314463', '8902071', '8894398', '8565191', '8600808', '7872341', '7840930', '7554028', '7839155', '8041242', '8349856', '1738377', '1554824', '1931568', '1993403', '1821320', '2397062', '2299549', '3840986']	379291	6278
other rheumatoid arthritis	M06	Hepatitis B Virus	HBV	Hepatitis B virus	5.60394	60	(other[All Fields] AND ("arthritis, rheumatoid"[MeSH Terms] OR ("arthritis"[All Fields] AND "rheumatoid"[All Fields]) OR "rheumatoid arthritis"[All Fields] OR ("rheumatoid"[All Fields] AND "arthritis"[All Fields]))) AND (("hepatitis b virus"[MeSH Terms] OR "hepatitis b virus"[All Fields]) OR HBV[All Fields] OR ("hepatitis b virus"[MeSH Terms] OR "hepatitis b virus"[All Fields]))	['32740672', '32098857', '31779676', '31308211', '31266625', '30734214', '30568345', '30183456', '29747994', '29089055', '28375829', '28160426', '27560377', '27149469', '26986246', '26524851', '26511098', '26268059', '26184529', '27708928', '25964853', '25263827', '24909454', '27708874', '24654562', '24303089', '24164839', '24077913', '23771077', '23749673', '23436730', '22759856', '21954118', '21528424', '21479602', '21188195', '20733192', '20635919', '19903156', '19802652', '19531755', '19462335', '19119100', '18521652', '18309254', '17786140', '16367948', '15758841', '12904102', '12660567', '12603525', '12203077', '11037891', '10648110', '10616017', '10604234', '9377853', '7704562', '3628048', '6806318']	61813	23397
Malignant neoplasm of ovary	C56	Human Papillomavirus type-18	HPV-18	Human papillomavirus 18	5.60614	33	("ovarian neoplasms"[MeSH Terms] OR ("ovarian"[All Fields] AND "neoplasms"[All Fields]) OR "ovarian neoplasms"[All Fields] OR ("malignant"[All Fields] AND "neoplasm"[All Fields] AND "ovary"[All Fields]) OR "malignant neoplasm of ovary"[All Fields]) AND (("human papillomavirus 18"[MeSH Terms] OR "human papillomavirus 18"[All Fields] OR "human papillomavirus type 18"[All Fields]) OR ("human papillomavirus 18"[MeSH Terms] OR "human papillomavirus 18"[All Fields] OR "hpv 18"[All Fields]) OR ("human papillomavirus 18"[MeSH Terms] OR "human papillomavirus 18"[All Fields]))	['30894687', '30822460', '28196735', '27087374', '26242403', '25721614', '25227786', '24980768', '24252426', '23849091', '23743496', '21956468', '21946890', '20818083', '19851859', '19404859', '18768506', '18689863', '18156969', '16427687', '15907983', '15004491', '12612087', '12468350', '9378166', '8995542', '8961706', '7883432', '7851815', '1320634', '1311838', '1666288', '2548934']	4299	102283
pneumothorax	J93	Human Immunodeficiency Virus	HIV	HIV	5.60783	160	("pneumothorax"[MeSH Terms] OR "pneumothorax"[All Fields]) AND (("hiv"[MeSH Terms] OR "hiv"[All Fields] OR ("human"[All Fields] AND "immunodeficiency"[All Fields] AND "virus"[All Fields]) OR "human immunodeficiency virus"[All Fields]) OR ("hiv"[MeSH Terms] OR "hiv"[All Fields]) OR ("hiv"[MeSH Terms] OR "hiv"[All Fields]))	['32481782', '32140357', '32133366', '31883817', '31580472', '31562059', '31239724', '30906778', '30658592', '30175036', '30009074', '29629518', '29450215', '29379004', '28904670', '28586700', '28567422', '28566083', '28264809', '28043526', '27649662', '27389385', '26397026', '26351762', '26081824', '26004602', '25972115', '25489361', '25337392', '25321456', '25298911', '25154318', '24907470', '24868220', '24511405', '24485532', '24245436', '23546494', '23196652', '22855353', '22735688', '22623570', '21943533', '21907940', '21653531', '21436170', '21111286', '20947681', '20696690', '20578521', '20220340', '21373311', '19835635', '19534272', '19160630', '18928773', '18796158', '18622672', '18565710', '18455558', '17675937', '17621614', '17369975', '17005518', '16972618', '16850915', '16601092', '16536025', '16100140', '15970975', '15300311', '14769756', '12840788', '12497549', '12494907', '12478071', '12413019', '12153955', '12098168', '11766281', '11681027', '11594182', '11470975', '10928879', '10767235', '10650658', '10638516', '10638511', '10537385', '10430719', '10397214', '10365539', '10028841', '9922954', '9652426', '9646985', '9611652', '9596137', '9495221', '9426107', '9424421', '9367484', '9262120', '9246529', '9192938', '9365734', '9247043', '9147508', '9112299', '9062831', '9001291', '8879789', '8976829', '8686762', '8711668', '8753672', '8749661', '7555166', '7555138', '27214542', '9363057', '7612761', '7881953', '7567276', '7845958', '7956424', '8082342', '8082341', '7774365', '7893975', '8041939', '8275765', '7724292', '7513393', '8404144', '8404120', '8512970', '8131480', '8258000', '8210724', '8104357', '1480573', '1608697', '1585202', '1610277', '1571428', '1959426', '1674084', '1891645', '1672995', '2012082', '1912183', '2020315', '1989819', '1365570', '2222102', '2347232', '2256593', '2806085', '3650339']	379291	27359
acute tubulo-interstitial nephritis	N10	Human Cytomegalovirus	CMV	Cytomegalovirus	5.60836	29	(acute[All Fields] AND ("nephritis, interstitial"[MeSH Terms] OR ("nephritis"[All Fields] AND "interstitial"[All Fields]) OR "interstitial nephritis"[All Fields] OR ("tubulo"[All Fields] AND "interstitial"[All Fields] AND "nephritis"[All Fields]) OR "tubulo interstitial nephritis"[All Fields])) AND (("cytomegalovirus"[MeSH Terms] OR "cytomegalovirus"[All Fields] OR ("human"[All Fields] AND "cytomegalovirus"[All Fields]) OR "human cytomegalovirus"[All Fields]) OR CMV[All Fields] OR ("cytomegalovirus"[MeSH Terms] OR "cytomegalovirus"[All Fields]))	['29025381', '27545820', '26638467', '25802128', '25380907', '23816478', '21874614', '21688483', '20805254', '20590699', '19364312', '19298389', '16913972', '16549149', '16426320', '16369842', '16295416', '16060093', '15612981', '12218340', '11967040', '10878406', '10360595', '10202999', '9525579', '3009956', '6271703', '4362278', '4112685']	56819	6007
spontaneous abortion	O03	Human Immunodeficiency Virus	HIV	HIV	5.60991	192	("abortion, spontaneous"[MeSH Terms] OR ("abortion"[All Fields] AND "spontaneous"[All Fields]) OR "spontaneous abortion"[All Fields] OR ("spontaneous"[All Fields] AND "abortion"[All Fields])) AND (("hiv"[MeSH Terms] OR "hiv"[All Fields] OR ("human"[All Fields] AND "immunodeficiency"[All Fields] AND "virus"[All Fields]) OR "human immunodeficiency virus"[All Fields]) OR ("hiv"[MeSH Terms] OR "hiv"[All Fields]) OR ("hiv"[MeSH Terms] OR "hiv"[All Fields]))	['32564058', '32483639', '32404142', '32168945', '31843042', '31601190', '31577875', '31392711', '31310075', '31295174', '31266559', '31233300', '31136732', '31034174', '30939532', '30570524', '30480761', '30415987', '30348201', '30228109', '30059130', '30020964', '29868833', '29724216', '29561063', '29424001', '29394247', '28854248', '27902507', '27737886', '27562743', '27450868', '27222692', '27084287', '27043356', '26949941', '26582966', '26503499', '26398781', '26386469', '26303213', '26288031', '26269220', '26133174', '25742089', '25500173', '25469525', '25458416', '25329982', '25314928', '25038355', '24918722', '24805839', '24520502', '24457343', '24187446', '24069778', '23970615', '23862312', '23668923', '23656514', '23062525', '23039966', '22990959', '22937874', '22771225', '26591754', '22615543', '22132339', '22100794', '21748316', '21733165', '21412574', '21411336', '21084995', '20937166', '20858279', '20697490', '19766208', '19695919', '19111783', '19028126', '19025022', '18957630', '18796422', '18513451', '18503577', '18162736', '17656179', '17603959', '17584491', '17519106', '17409323', '17382462', '17263632', '16911711', '16553915', '16134751', '15809790', '15804104', '15708115', '15467578', '15146129', '15075546', '15057355', '15029282', '14728603', '14678602', '14615894', '14600573', '12838089', '12625971', '12437891', '12206924', '12197891', '12179660', '11875377', '11740709', '11681216', '11600173', '11368127', '11319505', '11214960', '11104940', '11061659', '10858706', '10526918', '10470076', '9834719', '9826468', '9814693', '9777416', '9746375', '9662206', '9562042', '9468370', '9258542', '9240860', '9240855', '9137107', '12178212', '9453977', '8970689', '12291853', '8691337', '11363804', '11363247', '8855071', '8702037', '8720978', '7482838', '7658070', '7562255', '7898844', '7860445', '8202721', '12345700', '8042115', '8124173', '8225753', '8394524', '1473593', '1337406', '1286116', '1454570', '1521985', '1565365', '12319271', '1406211', '1732832', '12319036', '12288782', '1814335', '1936219', '2059369', '1669928', '2227065', '2282181', '2261131', '2093817', '10294684', '2099746', '2289300', '2214853', '2101095', '2786145', '2739768', '2915455', '2670079', '3257096', '3126865', '3312923']	379291	39586
stroke, not specified as haemorrhage or infarction	I64	Helicobacter pylori	H. pylori	Helicobacter pylori	5.61022	190	(stroke,[All Fields] NOT (specified[All Fields] AND ("haemorrhage"[All Fields] OR "hemorrhage"[MeSH Terms] OR "hemorrhage"[All Fields])) OR ("infarction"[MeSH Terms] OR "infarction"[All Fields])) AND (("helicobacter pylori"[MeSH Terms] OR ("helicobacter"[All Fields] AND "pylori"[All Fields]) OR "helicobacter pylori"[All Fields]) OR ("helicobacter pylori"[MeSH Terms] OR ("helicobacter"[All Fields] AND "pylori"[All Fields]) OR "helicobacter pylori"[All Fields] OR "h pylori"[All Fields]) OR ("helicobacter pylori"[MeSH Terms] OR ("helicobacter"[All Fields] AND "pylori"[All Fields]) OR "helicobacter pylori"[All Fields]))	['32603042', '32548147', '32511269', '32322255', '32002588', '31599741', '29217946', '29036565', '28787289', '28776541', '28462125', '28077625', '28073136', '28051279', '27832202', '27114736', '27090996', '26955978', '26798071', '26768836', '26435813', '26234008', '25856798', '25832509', '25806727', '25758740', '25758739', '25657508', '25640774', '25617536', '28635878', '25382293', '25317112', '25147687', '25096604', '25058994', '24833852', '24820983', '24817551', '24689964', '24434382', '24000427', '23958254', '23086648', '22923995', '26182316', '22555636', '22446866', '22419470', '22189198', '22053556', '21946199', '21945157', '21785173', '21526068', '24024020', '21199512', '21222419', '21087078', '20962628', '20811272', '20608754', '20467411', '20455053', '20433002', '19122417', '20726321', '18725317', '18646591', '18612444', '18405470', '18399331', '18317426', '18300359', '18063147', '17982972', '17894024', '17722841', '17669101', '17662218', '17452310', '17431281', '17066145', '16894401', '16493368', '16466297', '16004850', '15983701', '15907342', '15899636', '15770853', '15638436', '15626350', '15580057', '15554031', '15535910', '15523312', '15515818', '15366673', '15354978', '19861836', '15239340', '15195224', '15040164', '14727986', '14694281', '14636044', '14621450', '14619384', '12955411', '12823670', '12768072', '12604160', '12538424', '12431949', '12419296', '12392829', '12353380', '12228787', '12224816', '12208796', '12173773', '12132786', '12113724', '11904848', '11899584', '11849671', '11792334', '11694244', '11602541', '11496848', '11487485', '11352325', '11305135', '11282050', '11264559', '11253332', '11232965', '11221586', '10777305', '11155465', '11136684', '11118907', '11023239', '11005274', '10956287', '10946028', '10920505', '10903648', '10839734', '10834820', '10817312', '10816055', '10784374', '10737040', '10729388', '10720376', '10705706', '10702035', '10695364', '10685131', '10669671', '10645920', '10541503', '10563551', '10554674', '10456447', '10426860', '10382129', '10193683', '10027805', '9924170', '9805426', '9669246', '9604434', '9566638', '9551561', '9528823', '9302355', '9222736', '8983674', '8761257', '8697158', '8563611', '8563610', '8562233', '7549683', '7752798', '7773251', '1392015']	45669	322183
other joint disorders, not elsewhere classified	M25	Human T-Lymphotropic Virus 1	HTLV-1	Human T-lymphotropic virus 1	5.61135	32	((other[All Fields] AND ("joint diseases"[MeSH Terms] OR ("joint"[All Fields] AND "diseases"[All Fields]) OR "joint diseases"[All Fields] OR ("joint"[All Fields] AND "disorders"[All Fields]) OR "joint disorders"[All Fields])) NOT (elsewhere[All Fields] AND ("classification"[MeSH Terms] OR "classification"[All Fields] OR "classified"[All Fields]))) AND (("human t-lymphotropic virus 1"[MeSH Terms] OR "human t-lymphotropic virus 1"[All Fields] OR "human t lymphotropic virus 1"[All Fields]) OR ("human t-lymphotropic virus 1"[MeSH Terms] OR "human t-lymphotropic virus 1"[All Fields] OR "htlv 1"[All Fields]) OR ("human t-lymphotropic virus 1"[MeSH Terms] OR "human t-lymphotropic virus 1"[All Fields] OR "human t lymphotropic virus 1"[All Fields]))	['31842935', '31648940', '31618639', '28158970', '22526828', '21483764', '20689230', '20448111', '17239366', '16870101', '16341369', '15312124', '11235211', '10895371', '10604234', '10464559', '10459164', '10211882', '10072546', '10036636', '9801344', '9226177', '9143680', '7702603', '7535355', '8207219', '8147922', '8408648', '7819797', '1628425', '1629837', '1887217']	8153	51326
gingivitis and periodontal diseases	K05	Human Cytomegalovirus	CMV	Cytomegalovirus	5.61262	42	(("gingivitis"[MeSH Terms] OR "gingivitis"[All Fields]) AND ("periodontal diseases"[MeSH Terms] OR ("periodontal"[All Fields] AND "diseases"[All Fields]) OR "periodontal diseases"[All Fields])) AND (("cytomegalovirus"[MeSH Terms] OR "cytomegalovirus"[All Fields] OR ("human"[All Fields] AND "cytomegalovirus"[All Fields]) OR "human cytomegalovirus"[All Fields]) OR CMV[All Fields] OR ("cytomegalovirus"[MeSH Terms] OR "cytomegalovirus"[All Fields]))	['31850623', '30658021', '30517535', '27563201', '26200962', '23547456', '21563945', '21513469', '20181958', '19832804', '19572898', '19192057', '19053922', '18727655', '18060261', '17949343', '17804655', '17403133', '16827715', '15553977', '15209990', '14871346', '14697947', '12830822', '11966936', '11759873', '11154416', '11005155', '10791705', '10791704', '10710458', '10522213', '10368051', '9467378', '9444599', '9467370', '9028252', '8831069', '8207272', '1316731', '3021822', '4376235']	56819	12724
acute tubulo-interstitial nephritis	N10	Epstein-Barr Virus	EBV	Herpesvirus 4, Human	5.61732	25	(acute[All Fields] AND ("nephritis, interstitial"[MeSH Terms] OR ("nephritis"[All Fields] AND "interstitial"[All Fields]) OR "interstitial nephritis"[All Fields] OR ("tubulo"[All Fields] AND "interstitial"[All Fields] AND "nephritis"[All Fields]) OR "tubulo interstitial nephritis"[All Fields])) AND (("herpesvirus 4, human"[MeSH Terms] OR "human herpesvirus 4"[All Fields] OR ("epstein"[All Fields] AND "barr"[All Fields] AND "virus"[All Fields]) OR "epstein barr virus"[All Fields]) OR ("herpesvirus 4, human"[MeSH Terms] OR "human herpesvirus 4"[All Fields] OR "ebv"[All Fields]) OR ("herpesvirus 4, human"[MeSH Terms] OR "human herpesvirus 4"[All Fields] OR "herpesvirus 4, human"[All Fields]))	['32399317', '29350173', '28410496', '27545820', '26276260', '25802128', '23816478', '22449673', '21952467', '21688483', '21305737', '20495447', '20066023', '15612981', '12227688', '12218326', '12218325', '12185471', '12028690', '11230708', '11096030', '10454786', '8783702', '8792488', '2174571']	43106	6007
seropositive rheumatoid arthritis	M05	Human Cytomegalovirus	CMV	Cytomegalovirus	5.61833	16	(seropositive[All Fields] AND ("arthritis, rheumatoid"[MeSH Terms] OR ("arthritis"[All Fields] AND "rheumatoid"[All Fields]) OR "rheumatoid arthritis"[All Fields] OR ("rheumatoid"[All Fields] AND "arthritis"[All Fields]))) AND (("cytomegalovirus"[MeSH Terms] OR "cytomegalovirus"[All Fields] OR ("human"[All Fields] AND "cytomegalovirus"[All Fields]) OR "human cytomegalovirus"[All Fields]) OR CMV[All Fields] OR ("cytomegalovirus"[MeSH Terms] OR "cytomegalovirus"[All Fields]))	['31959222', '29518577', '26921739', '26725744', '22183424', '17825098', '17109473', '11062606', '10405929', '9272302', '8668946', '1319485', '2818937', '6294295', '6265566', '230491']	56819	1871
Other and unspecified malignant neoplasm of skin	C44	Human T-Lymphotropic Virus 1	HTLV-1	Human T-lymphotropic virus 1	5.61889	1	(Other[All Fields] AND unspecified[All Fields] AND ("skin neoplasms"[MeSH Terms] OR ("skin"[All Fields] AND "neoplasms"[All Fields]) OR "skin neoplasms"[All Fields] OR ("malignant"[All Fields] AND "neoplasm"[All Fields] AND "skin"[All Fields]) OR "malignant neoplasm of skin"[All Fields])) AND (("human t-lymphotropic virus 1"[MeSH Terms] OR "human t-lymphotropic virus 1"[All Fields] OR "human t lymphotropic virus 1"[All Fields]) OR ("human t-lymphotropic virus 1"[MeSH Terms] OR "human t-lymphotropic virus 1"[All Fields] OR "htlv 1"[All Fields]) OR ("human t-lymphotropic virus 1"[MeSH Terms] OR "human t-lymphotropic virus 1"[All Fields] OR "human t lymphotropic virus 1"[All Fields]))	['23955453']	8153	51
long labour	O63	Human Cytomegalovirus	CMV	Cytomegalovirus	5.61947	111	(long[All Fields] AND ("labour"[All Fields] OR "work"[MeSH Terms] OR "work"[All Fields] OR "labor"[All Fields] OR "labor, obstetric"[MeSH Terms] OR ("labor"[All Fields] AND "obstetric"[All Fields]) OR "obstetric labor"[All Fields])) AND (("cytomegalovirus"[MeSH Terms] OR "cytomegalovirus"[All Fields] OR ("human"[All Fields] AND "cytomegalovirus"[All Fields]) OR "human cytomegalovirus"[All Fields]) OR CMV[All Fields] OR ("cytomegalovirus"[MeSH Terms] OR "cytomegalovirus"[All Fields]))	['32663545', '32493823', '32434082', '32180118', '32090288', '31944176', '31532468', '31480520', '31239384', '30986950', '30894470', '32550544', '30728058', '30710048', '30661064', '30506156', '30346416', '30134157', '30102844', '32201498', '30057110', '29867997', '29758495', '29167532', '28733760', '28647908', '28539446', '28418539', '28053099', '28012878', '27695453', '27600816', '27293842', '26853134', '26740871', '26175401', '26116265', '25762731', '25336459', '25152077', '25038552', '24974931', '24723977', '24479745', '24453365', '24329574', '24227840', '24065051', '24023918', '24015294', '30722456', '23700086', '23041220', '23026612', '22982985', '22954890', '22242843', '21538334', '20835923', '19576755', '18768978', '18762094', '18474812', '18437183', '18085393', '17762416', '17644356', '17635529', '17495853', '26627171', '17057311', '17035082', '16298661', '16085539', '16021397', '15884492', '15813990', '15715621', '15471225', '15389728', '15072754', '14515448', '12667801', '12606531', '12535261', '12497548', '12439846', '11571566', '11502002', '11436539', '11376481', '11159852', '11145897', '11062606', '10986561', '10233946', '10023634', '9873129', '9760540', '9577650', '9536263', '9509267', '9130046', '8523595', '8137297', '8289364', '7892749', '2558708', '2992828', '6092527', '6187616']	56819	90287
diseases of capillaries	I78	Human Cytomegalovirus	CMV	Cytomegalovirus	5.62014	43	(("disease"[MeSH Terms] OR "disease"[All Fields] OR "diseases"[All Fields]) AND ("capillaries"[MeSH Terms] OR "capillaries"[All Fields])) AND (("cytomegalovirus"[MeSH Terms] OR "cytomegalovirus"[All Fields] OR ("human"[All Fields] AND "cytomegalovirus"[All Fields]) OR "human cytomegalovirus"[All Fields]) OR CMV[All Fields] OR ("cytomegalovirus"[MeSH Terms] OR "cytomegalovirus"[All Fields]))	['30786688', '30587632', '28647211', '27814594', '26585108', '25082291', '25032098', '24378063', '23128913', '22504248', '21723687', '18523448', '18295361', '18090919', '16082254', '16040915', '15477407', '15302807', '14657951', '14645586', '11704032', '11136697', '10745025', '10611721', '10231404', '9629741', '7586362', '8668948', '7521986', '8023875', '8406416', '8258963', '8392371', '1323103', '1650302', '2030375', '3031437', '2987769', '3004541', '6322813', '4374799', '4355265', '4305650']	56819	13570
pneumothorax	J93	Human Cytomegalovirus	CMV	Cytomegalovirus	5.62093	61	("pneumothorax"[MeSH Terms] OR "pneumothorax"[All Fields]) AND (("cytomegalovirus"[MeSH Terms] OR "cytomegalovirus"[All Fields] OR ("human"[All Fields] AND "cytomegalovirus"[All Fields]) OR "human cytomegalovirus"[All Fields]) OR CMV[All Fields] OR ("cytomegalovirus"[MeSH Terms] OR "cytomegalovirus"[All Fields]))	['32164117', '29886847', '28925655', '28352342', '28043526', '27626028', '27581993', '27539719', '25972115', '25176016', '25149882', '24767387', '24158891', '23888246', '23881653', '23336160', '22809600', '18929819', '18445545', '18253979', '18236812', '16972618', '15968518', '15494996', '14734790', '12840788', '12098168', '11279692', '11310488', '10796368', '10373078', '10334050', '10194782', '10051081', '9579502', '9495221', '9151467', '9001291', '8680704', '8672524', '7612759', '7746940', '8010795', '8291358', '8134157', '8366573', '8131480', '2551561', '2848314', '3493747', '3558939', '2996837', '2986505', '3872089', '6432438', '6368604', '637669', '1080700', '1098616', '4352812', '4333956']	56819	27359
other specific arthropathies	M12	Human Immunodeficiency Virus	HIV	HIV	5.62183	74	(other[All Fields] AND specific[All Fields] AND ("joint diseases"[MeSH Terms] OR ("joint"[All Fields] AND "diseases"[All Fields]) OR "joint diseases"[All Fields] OR "arthropathies"[All Fields])) AND (("hiv"[MeSH Terms] OR "hiv"[All Fields] OR ("human"[All Fields] AND "immunodeficiency"[All Fields] AND "virus"[All Fields]) OR "human immunodeficiency virus"[All Fields]) OR ("hiv"[MeSH Terms] OR "hiv"[All Fields]) OR ("hiv"[MeSH Terms] OR "hiv"[All Fields]))	['32723287', '32645021', '32641735', '32564074', '32102805', '31964333', '31880800', '31451733', '31218009', '31026237', '30064602', '29853309', '29775498', '29112800', '28532688', '27609756', '27169551', '27129807', '26919737', '26677940', '25578483', '24952023', '24804261', '24534648', '24217095', '24118364', '24062286', '22879627', '25452982', '27820530', '21888688', '20303054', '19654312', '17665609', '17321777', '17127202', '17031684', '16604875', '16441480', '16300475', '16055402', '16007266', '15495938', '12946237', '12610390', '12322295', '12147371', '12110134', '11698231', '11149277', '10326549', '9521140', '9104949', '9235811', '7564846', '8519614', '12222259', '7933096', '8041242', '12287374', '1285893', '1628425', '1370680', '2041887', '1996535', '1680018', '2222144', '2363733', '2662849', '2543732', '2523044', '2693667', '2532780', '2831808']	379291	6044
other disorders of brain	G93	Varicella Zoster Virus	VZV	Herpesvirus 3, Human	5.62215	52	(other[All Fields] AND ("disease"[MeSH Terms] OR "disease"[All Fields] OR "disorders"[All Fields]) AND ("brain"[MeSH Terms] OR "brain"[All Fields])) AND (("herpesvirus 3, human"[MeSH Terms] OR "human herpesvirus 3"[All Fields] OR ("varicella"[All Fields] AND "zoster"[All Fields] AND "virus"[All Fields]) OR "varicella zoster virus"[All Fields]) OR ("herpesvirus 3, human"[MeSH Terms] OR "human herpesvirus 3"[All Fields] OR "vzv"[All Fields]) OR ("herpesvirus 3, human"[MeSH Terms] OR "human herpesvirus 3"[All Fields] OR "herpesvirus 3, human"[All Fields]))	['32610209', '31910875', '30948362', '30610966', '30405395', '29996671', '29774869', '29511863', '29273597', '28397100', '28268128', '27435372', '27173398', '26882171', '26813104', '26750127', '26491149', '25637586', '24330281', '23900759', '23830656', '23221841', '20419821', '19835587', '19098445', '18090919', '18035245', '17518925', '17260814', '17243579', '14752384', '12769183', '11834601', '11556690', '11089369', '10548915', '9762696', '9200066', '9113690', '8816888', '9163024', '7778852', '8228796', '8397159', '8255207', '1329171', '2915223', '3033976', '3456817', '6274124', '6261672', '19869091']	11829	95765
other coagulation defects	D68	Epstein-Barr Virus	EBV	Herpesvirus 4, Human	5.62219	34	(other[All Fields] AND ("blood coagulation disorders"[MeSH Terms] OR ("blood"[All Fields] AND "coagulation"[All Fields] AND "disorders"[All Fields]) OR "blood coagulation disorders"[All Fields] OR ("coagulation"[All Fields] AND "defects"[All Fields]) OR "coagulation defects"[All Fields])) AND (("herpesvirus 4, human"[MeSH Terms] OR "human herpesvirus 4"[All Fields] OR ("epstein"[All Fields] AND "barr"[All Fields] AND "virus"[All Fields]) OR "epstein barr virus"[All Fields]) OR ("herpesvirus 4, human"[MeSH Terms] OR "human herpesvirus 4"[All Fields] OR "ebv"[All Fields]) OR ("herpesvirus 4, human"[MeSH Terms] OR "human herpesvirus 4"[All Fields] OR "herpesvirus 4, human"[All Fields]))	['30378643', '28761605', '27822257', '20301580', '26272176', '24577417', '23945832', '23786330', '19245930', '16185292', '15030124', '12892170', '12186367', '11926861', '10898506', '9827276', '9695306', '9198329', '8461474', '8380367', '1401074', '2007580', '1685038', '1664661', '1965615', '1715776', '2544763', '2829663', '3619091', '3103637', '2992541', '6236839', '6236441', '6266723']	43106	11236
other aplastic anaemias	D61	Hepatitis C Virus	HCV	Hepacivirus	5.62398	21	(other[All Fields] AND ("aplastic anaemias"[All Fields] OR "anemia, aplastic"[MeSH Terms] OR ("anemia"[All Fields] AND "aplastic"[All Fields]) OR "aplastic anemia"[All Fields] OR ("aplastic"[All Fields] AND "anemias"[All Fields]) OR "aplastic anemias"[All Fields])) AND (("hepacivirus"[MeSH Terms] OR "hepacivirus"[All Fields] OR "hepatitis c virus"[All Fields]) OR HCV[All Fields] OR ("hepacivirus"[MeSH Terms] OR "hepacivirus"[All Fields]))	['28813500', '28473904', '28275823', '28233734', '21352606', '14962319', '12640185', '12430866', '11781631', '11732301', '11293218', '10831918', '10807770', '10668842', '10607723', '10233877', '9118304', '7927220', '7918049', '7679597', '1318006']	74691	2484
schizophrenia	F20	Human Immunodeficiency Virus	HIV	HIV	5.62418	361	("schizophrenia"[MeSH Terms] OR "schizophrenia"[All Fields]) AND (("hiv"[MeSH Terms] OR "hiv"[All Fields] OR ("human"[All Fields] AND "immunodeficiency"[All Fields] AND "virus"[All Fields]) OR "human immunodeficiency virus"[All Fields]) OR ("hiv"[MeSH Terms] OR "hiv"[All Fields]) OR ("hiv"[MeSH Terms] OR "hiv"[All Fields]))	['32684068', '32628679', '32593722', '32450195', '32298687', '32161678', '32060532', '31994821', '31974072', '31739679', '31558159', '31535348', '31471239', '31468894', '31446039', '31444714', '31364025', '31344834', '31343744', '31255392', '31075539', '30992619', '30925795', '30827123', '30825794', '30632082', '30430944', '30365598', '30263222', '30263214', '30263207', '30184237', '30114950', '30079290', '30044514', '30044482', '29954703', '29936902', '29913100', '29789506', '29752639', '29737229', '29423279', '29233179', '29230208', '29153448', '29125908', '28831617', '28825523', '28730046', '28687481', '28682528', '28617372', '28491826', '28449629', '28326328', '28246140', '28215710', '28195778', '28100191', '28093055', '27872683', '27833555', '27824636', '27752767', '27720385', '27609030', '27512062', '27437126', '27306965', '27284284', '27284278', '27114969', '27075223', '26996305', '26961343', '26916628', '26863335', '26818266', '26423377', '26423370', '26411139', '26356165', '26221050', '26173943', '26082181', '26011671', '25994212', '25961066', '25936686', '25894999', '25864631', '25773161', '25641737', '25528557', '25513763', '25498515', '25485997', '25473912', '25459230', '25459212', '25440559', '25055406', '25039497', '25026851', '24995137', '24943206', '24931849', '24929949', '24811777', '24745195', '24628686', '24503097', '24429951', '24405570', '25817524', '24189377', '24172115', '24158425', '24151465', '24066856', '23913519', '23866085', '23341158', '23210535', '23209089', '23203364', '23138961', '23114888', '23057983', '22855268', '25346860', '25478110', '22800876', '22701481', '22694588', '22560676', '22542615', '22408367', '22297309', '22273005', '22251552', '22179228', '22089375', '21857312', '21836742', '21790268', '21693431', '21622144', '21601719', '21492406', '21384114', '21355521', '21327967', '21290664', '21051675', '20823732', '20807994', '20640955', '20605572', '20422298', '20408389', '20388211', '20352331', '20300101', '20080665', '19996235', '19692163', '19647020', '19592379', '19564230', '19543974', '19539412', '19497712', '19437173', '19296840', '19239808', '19216318', '19192006', '19154514', '19091513', '18830847', '18786164', '18727198', '18546844', '18478527', '19582331', '18392933', '18286870', '18278623', '18240066', '18072813', '17961731', '17919153', '17916887', '17804058', '17766561', '17762770', '17673495', '17636454', '17619274', '17599704', '17595982', '17552073', '17551357', '17508472', '17415323', '17413023', '17329606', '17298934', '17287383', '17229104', '17215418', '17134847', '17027886', '17012075', '16942122', '16873224', '20844652', '26989965', '16652326', '16630032', '16614548', '16595354', '16516332', '16254063', '16184072', '16107181', '16091561', '16033289', '16025095', '16006678', '15950514', '15903289', '15902873', '15705003', '15671134', '15666906', '15616642', '15474915', '15450765', '15367044', '15346977', '15276939', '15210307', '15175472', '15060403', '15038938', '14743521', '14732299', '12935383', '12874497', '12828491', '12737641', '12714052', '12703667', '12683263', '12639288', '12595109', '12489105', '12270805', '12164902', '12096171', '12094757', '12091200', '11918345', '11825211', '11799337', '11780714', '11750206', '11691667', '11680563', '11407142', '11392677', '11369436', '11367224', '11366538', '11331806', '11305703', '11284902', '11262458', '11242197', '10755668', '11149175', '11111769', '11050146', '10832159', '10667754', '10540599', '10548136', '10547116', '10473520', '10394325', '10228554', '10190230', '10188000', '10077305', '9952309', '9737285', '9684320', '9488926', '9451597', '9406273', '9334514', '9337883', '9272267', '9267543', '9194005', '9176928', '23511376', '9366004', '9366003', '9365999', '9154270', '8968298', '9035996', '8866544', '8793145', '8871965', '8740491', '8825256', '8664363', '8873297', '8552893', '7894877', '7956114', '8201145', '8088739', '7869008', '7912113', '8296894', '8151598', '7736859', '8288184', '8354506', '8496120', '8456049', '8444444', '8219309', '8218431', '8160512', '1587512', '1572151', '24487738', '1570368', '1958944', '1711428', '1946841', '2282631', '2103215', '2252558', '2282389', '2343751', '2467691', '3229759', '3232547', '3059471', '2885549', '2884435', '2882375', '3646959']	379291	144619
sarcoidosis	D86	Hepatitis C Virus	HCV	Hepacivirus	5.62677	74	("sarcoidosis"[MeSH Terms] OR "sarcoidosis"[All Fields]) AND (("hepacivirus"[MeSH Terms] OR "hepacivirus"[All Fields] OR "hepatitis c virus"[All Fields]) OR HCV[All Fields] OR ("hepacivirus"[MeSH Terms] OR "hepacivirus"[All Fields]))	['29779010', '28723711', '27639841', '27493456', '27192527', '27150448', '30538846', '26016056', '25861884', '25822425', '25161156', '24952023', '24900166', '23700885', '23524900', '23458315', '23196797', '26181321', '23155326', '22754249', '22662644', '22208443', '22087122', '21342161', '21301008', '20886249', '20852086', '20585599', '20216423', '19962798', '19709544', '19637783', '19369460', '19145907', '19119484', '19034483', '19013382', '18607407', '18446029', '18290816', '17916116', '17370474', '17272993', '16675213', '16643145', '16527184', '16261891', '15956842', '15758836', '15598090', '15176710', '15125477', '14752934', '14740531', '14600131', '12823297', '12703026', '12382425', '12192210', '12105683', '11991612', '11903249', '11508154', '11468586', '11194885', '11070473', '10882215', '10804348', '10626831', '10408919', '10051493', '9769131', '9767924', '7808798']	74691	31043
atopic dermatitis	L20	Varicella Zoster Virus	VZV	Herpesvirus 3, Human	5.63019	28	("dermatitis, atopic"[MeSH Terms] OR ("dermatitis"[All Fields] AND "atopic"[All Fields]) OR "atopic dermatitis"[All Fields] OR ("atopic"[All Fields] AND "dermatitis"[All Fields])) AND (("herpesvirus 3, human"[MeSH Terms] OR "human herpesvirus 3"[All Fields] OR ("varicella"[All Fields] AND "zoster"[All Fields] AND "virus"[All Fields]) OR "varicella zoster virus"[All Fields]) OR ("herpesvirus 3, human"[MeSH Terms] OR "human herpesvirus 3"[All Fields] OR "vzv"[All Fields]) OR ("herpesvirus 3, human"[MeSH Terms] OR "human herpesvirus 3"[All Fields] OR "herpesvirus 3, human"[All Fields]))	['32219519', '31297183', '30792698', '30653240', '30565250', '28429969', '28196316', '26643900', '24379126', '22233741', '22123665', '20889193', '20624648', '19935268', '19624930', '19175783', '18429645', '17910669', '16835758', '15961168', '12637076', '11205385', '9275152', '7560465', '8060737', '2554744', '6088400', '6260689']	11829	28285
dental caries	K02	Human Immunodeficiency Virus	HIV	HIV	5.63471	228	("dental caries"[MeSH Terms] OR ("dental"[All Fields] AND "caries"[All Fields]) OR "dental caries"[All Fields]) AND (("hiv"[MeSH Terms] OR "hiv"[All Fields] OR ("human"[All Fields] AND "immunodeficiency"[All Fields] AND "virus"[All Fields]) OR "human immunodeficiency virus"[All Fields]) OR ("hiv"[MeSH Terms] OR "hiv"[All Fields]) OR ("hiv"[MeSH Terms] OR "hiv"[All Fields]))	['32690845', '32616727', '32590437', '32419236', '32228542', '32128039', '32067394', '31994250', '31908950', '31618211', '31324242', '31159563', '31006137', '30526565', '30485039', '30175185', '30157834', '30096069', '29980234', '29855347', '29685329', '29603696', '29207825', '29124950', '28959766', '28862372', '28750777', '28746260', '28729800', '28317563', '28233316', '28198976', '28139492', '27791275', '27790582', '27681397', '27622173', '27602397', '28959745', '27155180', '27109289', '26937373', '26934768', '26882532', '26879655', '28327264', '26701274', '26631015', '26539388', '26370287', '26161611', '26161210', '26153022', '26146997', '26101335', '26096118', '26046102', '25881243', '25860469', '25800500', '25799804', '25765439', '27695639', '25713009', '26960824', '25439358', '25417779', '25409430', '25318095', '25304000', '25265685', '25069518', '24712507', '24579290', '24518976', '24390016', '24386972', '24382370', '24379866', '24329176', '24250081', '26060654', '23971974', '23951785', '23951783', '23627354', '23481587', '23441788', '23380483', '23342569', '23121171', '23002070', '22923890', '22866427', '22821240', '22784320', '26845800', '25181248', '22686105', '22669144', '22634950', '22617703', '22567457', '22428899', '22362553', '22218539', '24006826', '22010413', '21780902', '21769270', '21668277', '21668276', '21668275', '21441483', '21437696', '21356026', '21346417', '21250306', '21134228', '21114590', '21055785', '23346337', '20836333', '20829168', '20717775', '20553249', '20367106', '20202089', '20057476', '21614203', '20011759', '19917090', '19839482', '19744172', '19716506', '19709350', '19614862', '19578624', '19271399', '19192056', '18839724', '18782330', '18505652', '18477427', '18220490', '19839516', '18020944', '17712930', '17712613', '17453594', '17314252', '16841610', '16672561', '16672551', '16548711', '16381443', '16295015', '16262036', '16255464', '16211157', '15755415', '15537032', '15505238', '15327638', '15220232', '15061857', '14996288', '14649612', '14629334', '12752917', '12748916', '12728223', '12614515', '12519012', '12437859', '12206402', '12131988', '12044125', '11984498', '11833447', '11705204', '11592756', '11488014', '11310124', '11310122', '11310121', '11242731', '11054939', '11048301', '10907428', '10895381', '10846731', '10808358', '10670592', '10561716', '10556752', '10526830', '10396929', '9668947', '9635311', '9495050', '9229171', '8948194', '8710716', '8710715', '8557948', '11363065', '8948223', '7631160', '8046089', '7843981', '8361439', '8225170', '8445148', '1303543', '1545743', '1291360', '1312692', '1742994', '1939489', '1886830', '1930452', '1945988', '2146536', '2401961', '2309871', '2632308', '2592692']	379291	59103
dorsalgia	M54	Human Immunodeficiency Virus	HIV	HIV	5.63628	253	("back pain"[MeSH Terms] OR ("back"[All Fields] AND "pain"[All Fields]) OR "back pain"[All Fields] OR "dorsalgia"[All Fields]) AND (("hiv"[MeSH Terms] OR "hiv"[All Fields] OR ("human"[All Fields] AND "immunodeficiency"[All Fields] AND "virus"[All Fields]) OR "human immunodeficiency virus"[All Fields]) OR ("hiv"[MeSH Terms] OR "hiv"[All Fields]) OR ("hiv"[MeSH Terms] OR "hiv"[All Fields]))	['32773481', '32693738', '32600274', '32563248', '32128292', '32128061', '32110509', '32060105', '31833655', '31785046', '31578954', '31528497', '31500995', '31229392', '31146534', '30899779', '30843417', '30797572', '30740382', '30673120', '30632491', '30587143', '30573334', '30387428', '30305763', '30047376', '30012680', '29966786', '29943617', '29907737', '29788907', '29749880', '29340585', '29222220', '29181204', '29180552', '29158999', '29097650', '29026634', '28944123', '28895486', '28890502', '28820702', '28684728', '28540097', '28328552', '28292491', '28259159', '28011973', '27866494', '27781103', '27733282', '27682209', '27676676', '27670679', '27502816', '27296242', '27263868', '27091008', '27038797', '27030823', '28850473', '26932333', '26770847', '26422325', '26218955', '26117846', '26110302', '26063867', '26063472', '25926754', '25729081', '25688752', '25596398', '25531483', '25520886', '25378940', '25276327', '25067836', '24763845', '24725300', '24716217', '24658488', '24499506', '24452042', '24443338', '24403874', '24395101', '27190561', '24362000', '24352119', '24339461', '24305540', '24249554', '24033875', '24020048', '23917370', '23580687', '23550245', '23493955', '23477304', '23466649', '23444968', '23389871', '23338014', '23332037', '23245607', '23159966', '23114175', '22918029', '22738380', '22734017', '22669873', '22564798', '22356219', '23762768', '22174067', '22090802', '21768868', '21691012', '21631426', '21577263', '21393067', '21346586', '21195972', '22766354', '21076529', '20981219', '20978219', '22368930', '20558952', '20548138', '20156048', '19999327', '19960663', '19947069', '19918475', '19829900', '19648722', '19625294', '19619582', '19569943', '19517627', '19236610', '20606859', '19108857', '19100172', '18977823', '18810604', '18753870', '18553024', '18547726', '18520927', '18465584', '18318700', '18193243', '18030193', '17883008', '17637880', '17628563', '17620504', '17331292', '17321978', '17057401', '17017364', '16767568', '16650177', '16650172', '16518973', '16477856', '16397080', '16357692', '16353697', '16299700', '16051686', '16009053', '15989430', '15892444', '15867641', '15771392', '15728888', '19617072', '15562542', '15468446', '15322885', '15211860', '15210389', '15022958', '14766405', '14735377', '14691593', '12824786', '27528963', '12757054', '12691688', '12479254', '12450461', '12416077', '12295867', '12184435', '12102468', '11972151', '11759978', '11669309', '11545488', '11293804', '11287813', '11195317', '10865899', '10685859', '29265603', '10575286', '10503166', '10399520', '10327677', '10228912', '10215950', '10064176', '9613093', '9610966', '9230000', '9213536', '24572959', '24572826', '24572758', '24572717', '11363826', '24572668', '24572621', '9026596', '8539051', '11362861', '11362681', '7770391', '8578021', '7781556', '7893204', '8191196', '8016679', '8378098', '8357741', '8124280', '8393307', '12345521', '8141504', '1385818', '1386683', '1315382', '1837634', '1985300', '2407485', '3369978', '2834669']	379291	73038
other diseases of liver	K76	Kaposis Sarcoma-Associated Herpesvirus	KSHV/HHV-8	Herpesvirus 8, Human	5.63677	32	(other[All Fields] AND ("liver diseases"[MeSH Terms] OR ("liver"[All Fields] AND "diseases"[All Fields]) OR "liver diseases"[All Fields] OR ("diseases"[All Fields] AND "liver"[All Fields]) OR "diseases of liver"[All Fields])) AND (("herpesvirus 8, human"[MeSH Terms] OR "human herpesvirus 8"[All Fields] OR ("kaposis"[All Fields] AND "sarcoma"[All Fields] AND "associated"[All Fields] AND "herpesvirus"[All Fields]) OR "kaposis sarcoma associated herpesvirus"[All Fields]) OR KSHV/HHV-8[All Fields] OR ("herpesvirus 8, human"[MeSH Terms] OR "human herpesvirus 8"[All Fields] OR "herpesvirus 8, human"[All Fields]))	['31956261', '31177014', '31088931', '30607128', '30315476', '29369973', '28916317', '28489271', '26120765', '23278452', '22507789', '21748845', '20545961', '20420520', '20214749', '20003903', '16957440', '16555290', '16382451', '15370268', '15009302', '14762870', '12617574', '12271305', '12081007', '11747707', '11474876', '10987454', '10971318', '10539899', '9588771', '9309258']	5547	79986
acute pharyngitis	J02	Chlamydia trachomatis	C. trachomatis	Chlamydia trachomatis	5.63768	12	(acute[All Fields] AND ("pharyngitis"[MeSH Terms] OR "pharyngitis"[All Fields])) AND (("chlamydia trachomatis"[MeSH Terms] OR ("chlamydia"[All Fields] AND "trachomatis"[All Fields]) OR "chlamydia trachomatis"[All Fields]) OR ("chlamydia trachomatis"[MeSH Terms] OR ("chlamydia"[All Fields] AND "trachomatis"[All Fields]) OR "chlamydia trachomatis"[All Fields] OR "c trachomatis"[All Fields]) OR ("chlamydia trachomatis"[MeSH Terms] OR ("chlamydia"[All Fields] AND "trachomatis"[All Fields]) OR "chlamydia trachomatis"[All Fields]))	['22895675', '9109154', '9074839', '8735838', '8473948', '1341878', '1872510', '2066607', '3105949', '3534196', '6511881', '6970802']	16181	3864
non-insulin-dependent diabetes mellitus	E11	Merkel Cell Polyomavirus	MCV	Merkel cell polyomavirus	5.63848	48	("diabetes mellitus, type 2"[MeSH Terms] OR "type 2 diabetes mellitus"[All Fields] OR ("non"[All Fields] AND "insulin"[All Fields] AND "dependent"[All Fields] AND "diabetes"[All Fields] AND "mellitus"[All Fields]) OR "non insulin dependent diabetes mellitus"[All Fields]) AND (("merkel cell polyomavirus"[MeSH Terms] OR ("merkel"[All Fields] AND "cell"[All Fields] AND "polyomavirus"[All Fields]) OR "merkel cell polyomavirus"[All Fields]) OR MCV[All Fields] OR ("merkel cell polyomavirus"[MeSH Terms] OR ("merkel"[All Fields] AND "cell"[All Fields] AND "polyomavirus"[All Fields]) OR "merkel cell polyomavirus"[All Fields]))	['32774321', '32773814', '32308446', '32109517', '31670895', '31452568', '30868788', '30571795', '30103306', '30077183', '28968600', '28652546', '28553599', '26872721', '25945352', '24273933', '23536425', '22691892', '22502938', '22324292', '19716319', '19604594', '19105407', '17599629', '17343657', '16563061', '16353065', '15655391', '15626835', '15563961', '15126001', '14570151', '12803508', '11488849', '9653615', '9631887', '9472862', '9217618', '8674806', '1470397', '1325728', '1889344', '1746243', '2629451', '2796928', '3666060', '4065816', '7439492']	6221	161101
conjunctivitis	H10	Human Polyomavirus JCV	JCV	JC Virus	5.63971	21	("conjunctivitis"[MeSH Terms] OR "conjunctivitis"[All Fields]) AND (("jc virus"[MeSH Terms] OR ("jc"[All Fields] AND "virus"[All Fields]) OR "jc virus"[All Fields] OR ("human"[All Fields] AND "polyomavirus"[All Fields] AND "jcv"[All Fields]) OR "human polyomavirus jcv"[All Fields]) OR ("J Clin Virol"[Journal] OR "jcv"[All Fields]) OR ("jc virus"[MeSH Terms] OR ("jc"[All Fields] AND "virus"[All Fields]) OR "jc virus"[All Fields]))	['30654207', '30523784', '29704734', '28918127', '27596376', '27289428', '25600600', '25464969', '22074932', '21868282', '21530384', '21435229', '20167534', '20071220', '19473877', '18786853', '17709285', '16488188', '15072749', '14522064', '9784146']	7853	24497
other diseases of digestive system	K92	Human Polyomavirus JCV	JCV	JC Virus	5.63974	28	(other[All Fields] AND ("disease"[MeSH Terms] OR "disease"[All Fields] OR "diseases"[All Fields]) AND ("digestive system"[MeSH Terms] OR ("digestive"[All Fields] AND "system"[All Fields]) OR "digestive system"[All Fields])) AND (("jc virus"[MeSH Terms] OR ("jc"[All Fields] AND "virus"[All Fields]) OR "jc virus"[All Fields] OR ("human"[All Fields] AND "polyomavirus"[All Fields] AND "jcv"[All Fields]) OR "human polyomavirus jcv"[All Fields]) OR ("J Clin Virol"[Journal] OR "jcv"[All Fields]) OR ("jc virus"[MeSH Terms] OR ("jc"[All Fields] AND "virus"[All Fields]) OR "jc virus"[All Fields]))	['29353073', '28964958', '27500365', '27135388', '26491156', '26209400', '25728080', '25375646', '25304062', '25242311', '25049206', '24051044', '23290883', '23290385', '21376662', '20719557', '20022295', '19910247', '19208496', '19135410', '18790667', '18619898', '18486540', '17531143', '12727530', '10942089', '10814937', '10680743']	7853	43553
sarcoidosis	D86	Varicella Zoster Virus	VZV	Herpesvirus 3, Human	5.64012	29	("sarcoidosis"[MeSH Terms] OR "sarcoidosis"[All Fields]) AND (("herpesvirus 3, human"[MeSH Terms] OR "human herpesvirus 3"[All Fields] OR ("varicella"[All Fields] AND "zoster"[All Fields] AND "virus"[All Fields]) OR "varicella zoster virus"[All Fields]) OR ("herpesvirus 3, human"[MeSH Terms] OR "human herpesvirus 3"[All Fields] OR "vzv"[All Fields]) OR ("herpesvirus 3, human"[MeSH Terms] OR "human herpesvirus 3"[All Fields] OR "herpesvirus 3, human"[All Fields]))	['31423396', '31414927', '31393366', '31335529', '30695979', '30239127', '29926944', '29926499', '29847196', '29655487', '29121154', '29117661', '27901620', '26652013', '25473265', '24682184', '23514352', '22895522', '12624591', '9036432', '8976721', '8695570', '22823274', '7856266', '8051863', '1332482', '1080070', '4338106', '4328945']	11829	31043
systemic lupus erythematosus	M32	Human T-Lymphotropic Virus 1	HTLV-1	Human T-lymphotropic virus 1	5.64154	37	("lupus erythematosus, systemic"[MeSH Terms] OR ("lupus"[All Fields] AND "erythematosus"[All Fields] AND "systemic"[All Fields]) OR "systemic lupus erythematosus"[All Fields] OR ("systemic"[All Fields] AND "lupus"[All Fields] AND "erythematosus"[All Fields])) AND (("human t-lymphotropic virus 1"[MeSH Terms] OR "human t-lymphotropic virus 1"[All Fields] OR "human t lymphotropic virus 1"[All Fields]) OR ("human t-lymphotropic virus 1"[MeSH Terms] OR "human t-lymphotropic virus 1"[All Fields] OR "htlv 1"[All Fields]) OR ("human t-lymphotropic virus 1"[MeSH Terms] OR "human t-lymphotropic virus 1"[All Fields] OR "human t lymphotropic virus 1"[All Fields]))	['32615937', '31998485', '29552450', '26712781', '28509223', '23051967', '21412609', '19412195', '19104908', '17696273', '16565895', '16112035', '15715972', '12858073', '11846452', '11794488', '11056760', '10604234', '10411360', '10411348', '10342713', '10048961', '9814686', '8689767', '8665478', '7535355', '7826136', '7729103', '7934493', '7923867', '7924059', '8018391', '1475908', '1280512', '1347429', '2273508', '3037687']	8153	73558
respiratory failure, not elsewhere classified	J96	Varicella Zoster Virus	VZV	Herpesvirus 3, Human	5.64338	55	(("respiratory insufficiency"[MeSH Terms] OR ("respiratory"[All Fields] AND "insufficiency"[All Fields]) OR "respiratory insufficiency"[All Fields] OR ("respiratory"[All Fields] AND "failure"[All Fields]) OR "respiratory failure"[All Fields]) NOT (elsewhere[All Fields] AND ("classification"[MeSH Terms] OR "classification"[All Fields] OR "classified"[All Fields]))) AND (("herpesvirus 3, human"[MeSH Terms] OR "human herpesvirus 3"[All Fields] OR ("varicella"[All Fields] AND "zoster"[All Fields] AND "virus"[All Fields]) OR "varicella zoster virus"[All Fields]) OR ("herpesvirus 3, human"[MeSH Terms] OR "human herpesvirus 3"[All Fields] OR "vzv"[All Fields]) OR ("herpesvirus 3, human"[MeSH Terms] OR "human herpesvirus 3"[All Fields] OR "herpesvirus 3, human"[All Fields]))	['31888503', '30938463', '30918557', '30270342', '29411189', '28592328', '28276305', '27751970', '27169452', '27147629', '24469968', '24257110', '23982221', '23830656', '23829348', '23290884', '22664036', '22095814', '21959737', '21277454', '21094588', '20175899', '20138690', '20055724', '19637501', '18603908', '18525424', '18315996', '17557770', '17403483', '17385683', '25310668', '32287635', '15522570', '15510835', '12376607', '11755547', '11503578', '10932617', '10439134', '9763503', '9726725', '8739789', '8752692', '7936862', '8043740', '8155751', '7901834', '2840630', '6092003', '6321008', '6318461', '227015', '171315', '13969945']	11829	112502
acute nasopharyngitis common cold	J00	Human Immunodeficiency Virus	HIV	HIV	5.64368	108	(("common cold"[MeSH Terms] OR ("common"[All Fields] AND "cold"[All Fields]) OR "common cold"[All Fields] OR ("acute"[All Fields] AND "nasopharyngitis"[All Fields]) OR "acute nasopharyngitis"[All Fields]) AND ("common cold"[MeSH Terms] OR ("common"[All Fields] AND "cold"[All Fields]) OR "common cold"[All Fields])) AND (("hiv"[MeSH Terms] OR "hiv"[All Fields] OR ("human"[All Fields] AND "immunodeficiency"[All Fields] AND "virus"[All Fields]) OR "human immunodeficiency virus"[All Fields]) OR ("hiv"[MeSH Terms] OR "hiv"[All Fields]) OR ("hiv"[MeSH Terms] OR "hiv"[All Fields]))	['32708430', '32574299', '31588167', '31555190', '31542066', '31481455', '31305906', '31296120', '30908823', '30627358', '30605461', '30428561', '30085557', '30051798', '29908332', '28951414', '28925418', '28923290', '28630079', '28606988', '28464694', '28088167', '27684066', '27486733', '27306091', '26893542', '26557879', '26177637', '26162355', '26048638', '25928547', '25659379', '25298081', '24767957', '24593793', '24511790', '24371048', '24153354', '24020048', '23931787', '23028129', '22680342', '22474614', '22329304', '22315717', '21731494', '21532221', '21433348', '21433338', '20605046', '20604951', '20042079', '19661910', '19562993', '21829284', '18484654', '18366743', '17162377', '16944519', '16886796', '16600684', '15755565', '15189121', '14728623', '14651308', '12904247', '12647682', '32287604', '12487194', '12322470', '12163876', '12044119', '11800533', '11444274', '11366022', '11186192', '11076215', '11020678', '10913396', '10854663', '10741574', '10669363', '10526200', '9582271', '9269752', '9242032', '9200634', '8911568', '8686005', '12290613', '7488907', '8690489', '7666047', '7831289', '7887021', '7919786', '8277430', '12286883', '2079000', '1697307', '2554744', '3420971', '2964084', '2825023', '3649316', '2425347', '2984454', '2994417']	379291	13538
acute nasopharyngitis common cold	J00	Varicella Zoster Virus	VZV	Herpesvirus 3, Human	5.647	19	(("common cold"[MeSH Terms] OR ("common"[All Fields] AND "cold"[All Fields]) OR "common cold"[All Fields] OR ("acute"[All Fields] AND "nasopharyngitis"[All Fields]) OR "acute nasopharyngitis"[All Fields]) AND ("common cold"[MeSH Terms] OR ("common"[All Fields] AND "cold"[All Fields]) OR "common cold"[All Fields])) AND (("herpesvirus 3, human"[MeSH Terms] OR "human herpesvirus 3"[All Fields] OR ("varicella"[All Fields] AND "zoster"[All Fields] AND "virus"[All Fields]) OR "varicella zoster virus"[All Fields]) OR ("herpesvirus 3, human"[MeSH Terms] OR "human herpesvirus 3"[All Fields] OR "vzv"[All Fields]) OR ("herpesvirus 3, human"[MeSH Terms] OR "human herpesvirus 3"[All Fields] OR "herpesvirus 3, human"[All Fields]))	['32095209', '29746903', '25888194', '25547680', '22974704', '22381150', '22136568', '21867815', '21121552', '21063920', '17559496', '16231688', '15797362', '14598666', '10548915', '9480085', '2554744', '6610766', '6192965']	11829	13538
other disorders of muscle	M62	Epstein-Barr Virus	EBV	Herpesvirus 4, Human	5.64729	59	(other[All Fields] AND ("disease"[MeSH Terms] OR "disease"[All Fields] OR "disorders"[All Fields]) AND ("muscles"[MeSH Terms] OR "muscles"[All Fields] OR "muscle"[All Fields])) AND (("herpesvirus 4, human"[MeSH Terms] OR "human herpesvirus 4"[All Fields] OR ("epstein"[All Fields] AND "barr"[All Fields] AND "virus"[All Fields]) OR "epstein barr virus"[All Fields]) OR ("herpesvirus 4, human"[MeSH Terms] OR "human herpesvirus 4"[All Fields] OR "ebv"[All Fields]) OR ("herpesvirus 4, human"[MeSH Terms] OR "human herpesvirus 4"[All Fields] OR "herpesvirus 4, human"[All Fields]))	['32655238', '32591093', '32212293', '31706333', '30796068', '30100574', '30020687', '29460890', '28754096', '26428384', '26291418', '25385316', '24934596', '24617680', '23852841', '23573326', '24654431', '22982895', '22236740', '22213401', '21805120', '21107091', '20871392', '20857269', '20690046', '20464756', '20034795', '19370326', '20229711', '18827273', '18712847', '18605764', '17374500', '16372898', '15742118', '14631685', '12490988', '11669499', '11469686', '11328202', '10745621', '10329599', '10091761', '9770555', '9490293', '9198329', '8680053', '8617457', '7750939', '1619343', '1658645', '1650533', '1848639', '1850635', '1973580', '2849303', '2858443', '6312457', '178146']	43106	35847
Lymphoid leukemia	C91	Merkel Cell Polyomavirus	MCV	Merkel cell polyomavirus	5.65189	34	("lymphoid leukaemia"[All Fields] OR "leukemia, lymphoid"[MeSH Terms] OR ("leukemia"[All Fields] AND "lymphoid"[All Fields]) OR "lymphoid leukemia"[All Fields] OR ("lymphoid"[All Fields] AND "leukemia"[All Fields])) AND (("merkel cell polyomavirus"[MeSH Terms] OR ("merkel"[All Fields] AND "cell"[All Fields] AND "polyomavirus"[All Fields]) OR "merkel cell polyomavirus"[All Fields]) OR MCV[All Fields] OR ("merkel cell polyomavirus"[MeSH Terms] OR ("merkel"[All Fields] AND "cell"[All Fields] AND "polyomavirus"[All Fields]) OR "merkel cell polyomavirus"[All Fields]))	['28679298', '27221935', '26306468', '25920529', '25807284', '25801041', '25758600', '25310465', '24976446', '24556900', '24374940', '23223137', '23174495', '23026399', '22959215', '22713707', '22658224', '21617011', '21414663', '21251037', '21029527', '20817850', '20587511', '20538816', '19755994', '19499546', '17048354', '9025830', '2811267', '3467821', '3859396', '6593224', '6975780', '291504']	6221	83365
stroke, not specified as haemorrhage or infarction	I64	Varicella Zoster Virus	VZV	Herpesvirus 3, Human	5.65347	92	(stroke,[All Fields] NOT (specified[All Fields] AND ("haemorrhage"[All Fields] OR "hemorrhage"[MeSH Terms] OR "hemorrhage"[All Fields])) OR ("infarction"[MeSH Terms] OR "infarction"[All Fields])) AND (("herpesvirus 3, human"[MeSH Terms] OR "human herpesvirus 3"[All Fields] OR ("varicella"[All Fields] AND "zoster"[All Fields] AND "virus"[All Fields]) OR "varicella zoster virus"[All Fields]) OR ("herpesvirus 3, human"[MeSH Terms] OR "human herpesvirus 3"[All Fields] OR "vzv"[All Fields]) OR ("herpesvirus 3, human"[MeSH Terms] OR "human herpesvirus 3"[All Fields] OR "herpesvirus 3, human"[All Fields]))	['32585426', '32103249', '31393366', '31315843', '31013629', '30677857', '30677856', '30258269', '30247600', '29710022', '29679949', '29607919', '29519969', '29491333', '29433118', '29258454', '28501259', '27751313', '27504091', '27251418', '27000813', '26671338', '26633783', '25856952', '25846441', '25353191', '24976200', '24819870', '24461566', '24141801', '24097317', '23981526', '23838411', '23838069', '23141433', '23070818', '22974704', '22935406', '22682971', '22668941', '22421668', '21773670', '21771378', '21720475', '21391380', '21382679', '20803842', '20625278', '20235488', '20047116', '19952908', '19608099', '19587637', '19587635', '19039009', '18793825', '18408089', '18362285', '18219358', '17646633', '17518925', '16763386', '15667476', '14623735', '14572391', '12830433', '12421892', '11891103', '10952187', '10873779', '10319896', '9824195', '9762696', '9863504', '9033235', '8960724', '8816888', '8841667', '8529986', '7472535', '7472534', '7626829', '7769201', '7779218', '8461162', '1333572', '1865223', '1660382', '2248537', '2712940', '2843250', '14292069']	11829	322183
other inflammatory spondylopathies	M46	Human Immunodeficiency Virus	HIV	HIV	5.65407	47	(other[All Fields] AND inflammatory[All Fields] AND ("spinal diseases"[MeSH Terms] OR ("spinal"[All Fields] AND "diseases"[All Fields]) OR "spinal diseases"[All Fields] OR "spondylopathies"[All Fields])) AND (("hiv"[MeSH Terms] OR "hiv"[All Fields] OR ("human"[All Fields] AND "immunodeficiency"[All Fields] AND "virus"[All Fields]) OR "human immunodeficiency virus"[All Fields]) OR ("hiv"[MeSH Terms] OR "hiv"[All Fields]) OR ("hiv"[MeSH Terms] OR "hiv"[All Fields]))	['32256121', '30225516', '29794576', '28247302', '27451593', '27076682', '26794713', '24973214', '23812824', '23441623', '22918029', '22903740', '22088412', '20886249', '20678193', '19467572', '19355990', '19185064', '18507770', '18494919', '17321777', '16822921', '16387706', '15836971', '15595431', '15038868', '15024715', '12110134', '10910180', '10465225', '9922502', '9576054', '8832993', '7728878', '7824454', '8084364', '8258024', '1561406', '2041887', '2234312', '2200940', '2154083', '2077614', '2616738', '2849921', '2846395', '3260453']	379291	2626
other diseases of upper respiratory tract	J39	Human Immunodeficiency Virus	HIV	HIV	5.65508	53	(other[All Fields] AND ("disease"[MeSH Terms] OR "disease"[All Fields] OR "diseases"[All Fields]) AND upper[All Fields] AND ("respiratory system"[MeSH Terms] OR ("respiratory"[All Fields] AND "system"[All Fields]) OR "respiratory system"[All Fields] OR ("respiratory"[All Fields] AND "tract"[All Fields]) OR "respiratory tract"[All Fields])) AND (("hiv"[MeSH Terms] OR "hiv"[All Fields] OR ("human"[All Fields] AND "immunodeficiency"[All Fields] AND "virus"[All Fields]) OR "human immunodeficiency virus"[All Fields]) OR ("hiv"[MeSH Terms] OR "hiv"[All Fields]) OR ("hiv"[MeSH Terms] OR "hiv"[All Fields]))	['32185449', '31524362', '31391283', '30148267', '29181956', '28800522', '28443591', '27779831', '26974294', '26519069', '26218599', '26209394', '26203094', '25961811', '25724123', '24829742', '24593793', '24378743', '24329176', '24156481', '24040711', '23825797', '23707875', '18947330', '18833082', '18807459', '17967906', '17891042', '17458776', '16621178', '16510653', '15770088', '12792301', '12598778', '12015910', '11811930', '11103000', '11028270', '11020678', '10846406', '10336190', '9725525', '9413340', '9405940', '9001292', '8907773', '8178505', '8365272', '1630039', '12343452', '1656164', '2245676', '3055679']	379291	3347
pruritus	L29	Varicella Zoster Virus	VZV	Herpesvirus 3, Human	5.65518	25	("pruritus"[MeSH Terms] OR "pruritus"[All Fields]) AND (("herpesvirus 3, human"[MeSH Terms] OR "human herpesvirus 3"[All Fields] OR ("varicella"[All Fields] AND "zoster"[All Fields] AND "virus"[All Fields]) OR "varicella zoster virus"[All Fields]) OR ("herpesvirus 3, human"[MeSH Terms] OR "human herpesvirus 3"[All Fields] OR "vzv"[All Fields]) OR ("herpesvirus 3, human"[MeSH Terms] OR "human herpesvirus 3"[All Fields] OR "herpesvirus 3, human"[All Fields]))	['32226043', '32195953', '31969416', '31720141', '31297183', '30339137', '30258005', '30233219', '29746903', '29405375', '26605507', '26021228', '24842485', '23715513', '22981473', '22294236', '21971274', '21626168', '19378900', '19222248', '10223145', '9428981', '9064169', '8382784', '2156984']	11829	23884
long labour	O63	Hepatitis B Virus	HBV	Hepatitis B virus	5.65606	111	(long[All Fields] AND ("labour"[All Fields] OR "work"[MeSH Terms] OR "work"[All Fields] OR "labor"[All Fields] OR "labor, obstetric"[MeSH Terms] OR ("labor"[All Fields] AND "obstetric"[All Fields]) OR "obstetric labor"[All Fields])) AND (("hepatitis b virus"[MeSH Terms] OR "hepatitis b virus"[All Fields]) OR HBV[All Fields] OR ("hepatitis b virus"[MeSH Terms] OR "hepatitis b virus"[All Fields]))	['32775402', '32700174', '32579260', '32532228', '32473876', '32315746', '32217146', '32171851', '32155208', '32145089', '32044401', '32018013', '31861551', '31819509', '31677940', '31614856', '31572002', '31562005', '31496713', '31364248', '31281514', '31256040', '31188831', '31118263', '30914085', '30870976', '30666120', '30400779', '30254464', '32201498', '29954344', '29930469', '29893492', '29808158', '29760793', '29738548', '29387606', '29309050', '29180870', '27917363', '27905089', '27580778', '27286979', '26637457', '26346273', '26233083', '26109093', '25997174', '25976545', '25588061', '25467495', '25193323', '24884741', '24705650', '24331021', '23749672', '23458527', '23142301', '25170454', '22189894', '21965435', '21840649', '21745275', '21225260', '21195368', '20657822', '20156295', '26192607', '19344859', '19193126', '18952101', '18409944', '18339439', '18223464', '18211717', '18085393', '17655812', '17192028', '17176630', '17109347', '17051551', '17044481', '16635386', '16298661', '15757473', '15722520', '15713552', '15700221', '12825194', '12793710', '12751011', '12490422', '11963516', '11672824', '11408875', '10969581', '10718947', '10666249', '9149743', '7575289', '8016873', '7510533', '2491283', '2452512', '2933536', '3002154', '6765398', '6187616', '6167985', '492411', '680585']	61813	90287
keratitis	H16	Epstein-Barr Virus	EBV	Herpesvirus 4, Human	5.66034	49	("keratitis"[MeSH Terms] OR "keratitis"[All Fields]) AND (("herpesvirus 4, human"[MeSH Terms] OR "human herpesvirus 4"[All Fields] OR ("epstein"[All Fields] AND "barr"[All Fields] AND "virus"[All Fields]) OR "epstein barr virus"[All Fields]) OR ("herpesvirus 4, human"[MeSH Terms] OR "human herpesvirus 4"[All Fields] OR "ebv"[All Fields]) OR ("herpesvirus 4, human"[MeSH Terms] OR "human herpesvirus 4"[All Fields] OR "herpesvirus 4, human"[All Fields]))	['29434583', '27989423', '27362483', '25754842', '24569586', '24511226', '24296955', '22082288', '20857136', '20847652', '20540365', '14641280', '12226825', '11857529', '11754904', '11730660', '11488014', '10937573', '10837377', '10571297', '10398508', '9699738', '9603383', '8962875', '7672832', '7993217', '7871653', '8051863', '7958053', '8216008', '8387231', '2173408', '2173161', '2167192', '2536632', '2829091', '3035783', '3034222', '3808613', '3737121', '3006231', '6089659', '6326661', '6315332', '6313598', '6280605', '6263094', '6247917', '4362651']	43106	25480
other pleural conditions	J94	Human Immunodeficiency Virus	HIV	HIV	5.66277	22	(other[All Fields] AND ("pleura"[MeSH Terms] OR "pleura"[All Fields] OR "pleural"[All Fields]) AND conditions[All Fields]) AND (("hiv"[MeSH Terms] OR "hiv"[All Fields] OR ("human"[All Fields] AND "immunodeficiency"[All Fields] AND "virus"[All Fields]) OR "human immunodeficiency virus"[All Fields]) OR ("hiv"[MeSH Terms] OR "hiv"[All Fields]) OR ("hiv"[MeSH Terms] OR "hiv"[All Fields]))	['30654769', '30349738', '29666966', '28560175', '28357060', '27162782', '26535986', '26337438', '25584096', '24897824', '24086863', '23575336', '20718960', '20578521', '15830754', '12942281', '12092041', '9881964', '9164013', '7844909', '8020286', '1314530']	379291	587
other disorders of ear, not elsewhere classified	H93	Varicella Zoster Virus	VZV	Herpesvirus 3, Human	5.67078	14	((other[All Fields] AND ("disease"[MeSH Terms] OR "disease"[All Fields] OR "disorders"[All Fields]) AND ("ear"[MeSH Terms] OR "ear"[All Fields])) NOT (elsewhere[All Fields] AND ("classification"[MeSH Terms] OR "classification"[All Fields] OR "classified"[All Fields]))) AND (("herpesvirus 3, human"[MeSH Terms] OR "human herpesvirus 3"[All Fields] OR ("varicella"[All Fields] AND "zoster"[All Fields] AND "virus"[All Fields]) OR "varicella zoster virus"[All Fields]) OR ("herpesvirus 3, human"[MeSH Terms] OR "human herpesvirus 3"[All Fields] OR "vzv"[All Fields]) OR ("herpesvirus 3, human"[MeSH Terms] OR "human herpesvirus 3"[All Fields] OR "herpesvirus 3, human"[All Fields]))	['32221076', '31756230', '26447997', '25709192', '18235204', '17389746', '17260814', '16698694', '14760796', '12710084', '12153807', '11459884', '8572065', '13106732']	11829	7764
lichen planus	L43	Human Immunodeficiency Virus	HIV	HIV	5.67188	90	("lichen planus"[MeSH Terms] OR ("lichen"[All Fields] AND "planus"[All Fields]) OR "lichen planus"[All Fields]) AND (("hiv"[MeSH Terms] OR "hiv"[All Fields] OR ("human"[All Fields] AND "immunodeficiency"[All Fields] AND "virus"[All Fields]) OR "human immunodeficiency virus"[All Fields]) OR ("hiv"[MeSH Terms] OR "hiv"[All Fields]) OR ("hiv"[MeSH Terms] OR "hiv"[All Fields]))	['32636653', '32568838', '31969241', '31630401', '31233886', '30261574', '30148265', '29782308', '29687065', '29170187', '28540867', '28385698', '27833730', '27067291', '27051744', '26671147', '26582481', '26538737', '26362131', '26208812', '26163301', '26015677', '25586447', '26960824', '25526013', '25439358', '25007374', '24709167', '24618607', '24559562', '24278086', '24251267', '24061525', '23176854', '22031628', '22016272', '21897079', '21121942', '20579463', '20498111', '21691552', '19585819', '19528912', '26192285', '18806491', '18318700', '18042335', '17892032', '17625773', '17618176', '17323710', '16766832', '15365265', '15337978', '27407641', '15122119', '14512934', '14510969', '14499047', '12588229', '12585976', '12224707', '11699365', '11698231', '11575869', '11240866', '11146342', '10528553', '10524695', '10468647', '9779254', '9747198', '9585902', '9456691', '8986962', '8784896', '8727106', '7729155', '8589486', '7612111', '8179343', '8188934', '23087952', '8233426', '8315598', '1557609', '1802001', '2275839', '3229890', '3164021']	379291	10032
acute tubulo-interstitial nephritis	N10	Human Polyomavirus JCV	JCV	JC Virus	5.67369	10	(acute[All Fields] AND ("nephritis, interstitial"[MeSH Terms] OR ("nephritis"[All Fields] AND "interstitial"[All Fields]) OR "interstitial nephritis"[All Fields] OR ("tubulo"[All Fields] AND "interstitial"[All Fields] AND "nephritis"[All Fields]) OR "tubulo interstitial nephritis"[All Fields])) AND (("jc virus"[MeSH Terms] OR ("jc"[All Fields] AND "virus"[All Fields]) OR "jc virus"[All Fields] OR ("human"[All Fields] AND "polyomavirus"[All Fields] AND "jcv"[All Fields]) OR "human polyomavirus jcv"[All Fields]) OR ("J Clin Virol"[Journal] OR "jcv"[All Fields]) OR ("jc virus"[MeSH Terms] OR ("jc"[All Fields] AND "virus"[All Fields]) OR "jc virus"[All Fields]))	['30612916', '29863293', '29604514', '28410496', '25359127', '21739198', '12714907', '11134789', '10202999', '9921805']	7853	6007
other cerebrovascular diseases	I67	Varicella Zoster Virus	VZV	Herpesvirus 3, Human	5.67864	34	(other[All Fields] AND ("cerebrovascular disorders"[MeSH Terms] OR ("cerebrovascular"[All Fields] AND "disorders"[All Fields]) OR "cerebrovascular disorders"[All Fields] OR ("cerebrovascular"[All Fields] AND "diseases"[All Fields]) OR "cerebrovascular diseases"[All Fields])) AND (("herpesvirus 3, human"[MeSH Terms] OR "human herpesvirus 3"[All Fields] OR ("varicella"[All Fields] AND "zoster"[All Fields] AND "virus"[All Fields]) OR "varicella zoster virus"[All Fields]) OR ("herpesvirus 3, human"[MeSH Terms] OR "human herpesvirus 3"[All Fields] OR "vzv"[All Fields]) OR ("herpesvirus 3, human"[MeSH Terms] OR "human herpesvirus 3"[All Fields] OR "herpesvirus 3, human"[All Fields]))	['30565250', '30392831', '29710022', '29273597', '28643544', '28598273', '28457683', '27067878', '26813104', '26778232', '26750127', '26671338', '26073188', '25840954', '24976200', '24678919', '23799066', '23141433', '21773670', '21391380', '20166975', '18332343', '18035245', '17518925', '17287447', '16859600', '16244568', '11961176', '11923629', '9762696', '9693327', '8816888', '7778852', '6274124']	11829	46628
other disorders of skin and subcutaneous tissue, not elsewhere classified	L98	Human Herpesvirus-7	HHV-7	Herpesvirus 7, Human	5.6787	1	((other[All Fields] AND ("disease"[MeSH Terms] OR "disease"[All Fields] OR "disorders"[All Fields]) AND ("skin"[MeSH Terms] OR "skin"[All Fields]) AND ("subcutaneous tissue"[MeSH Terms] OR ("subcutaneous"[All Fields] AND "tissue"[All Fields]) OR "subcutaneous tissue"[All Fields])) NOT (elsewhere[All Fields] AND ("classification"[MeSH Terms] OR "classification"[All Fields] OR "classified"[All Fields]))) AND (("herpesvirus 7, human"[MeSH Terms] OR "human herpesvirus 7"[All Fields]) OR ("herpesvirus 7, human"[MeSH Terms] OR "human herpesvirus 7"[All Fields] OR "hhv 7"[All Fields]) OR ("herpesvirus 7, human"[MeSH Terms] OR "human herpesvirus 7"[All Fields] OR "herpesvirus 7, human"[All Fields]))	['24749313']	874	546
lichen planus	L43	Epstein-Barr Virus	EBV	Herpesvirus 4, Human	5.68168	30	("lichen planus"[MeSH Terms] OR ("lichen"[All Fields] AND "planus"[All Fields]) OR "lichen planus"[All Fields]) AND (("herpesvirus 4, human"[MeSH Terms] OR "human herpesvirus 4"[All Fields] OR ("epstein"[All Fields] AND "barr"[All Fields] AND "virus"[All Fields]) OR "epstein barr virus"[All Fields]) OR ("herpesvirus 4, human"[MeSH Terms] OR "human herpesvirus 4"[All Fields] OR "ebv"[All Fields]) OR ("herpesvirus 4, human"[MeSH Terms] OR "human herpesvirus 4"[All Fields] OR "herpesvirus 4, human"[All Fields]))	['32746493', '31766729', '30177132', '30148472', '30023417', '30004820', '29972958', '29692821', '28613726', '28385698', '26980953', '26671147', '26468392', '26362131', '25776836', '21196875', '21121942', '20187599', '19758249', '18383758', '17892032', '14580227', '12075209', '11068423', '10735949', '10692062', '9563572', '9307727', '8957924', '8233426']	43106	10032
heart failure	I50	Hepatitis C Virus	HCV	Hepacivirus	5.68208	200	("heart failure"[MeSH Terms] OR ("heart"[All Fields] AND "failure"[All Fields]) OR "heart failure"[All Fields]) AND (("hepacivirus"[MeSH Terms] OR "hepacivirus"[All Fields] OR "hepatitis c virus"[All Fields]) OR HCV[All Fields] OR ("hepacivirus"[MeSH Terms] OR "hepacivirus"[All Fields]))	['32737636', '32724663', '32579260', '32316745', '32178543', '31992232', '31961010', '31929863', '31910781', '31830339', '31618615', '31587888', '31579814', '31495408', '31425256', '31360695', '31139424', '31087772', '30979477', '30768838', '30666120', '30562097', '30445009', '30442226', '30403898', '30222242', '30172651', '30085184', '29977967', '29951361', '29743382', '29662642', '29653647', '29607054', '29574072', '29530322', '29504509', '29503408', '29466917', '29166338', '29098140', '29016566', '28804248', '28801074', '28653142', '28606026', '28543215', '28502092', '28465818', '28236021', '28089092', '27909278', '25517876', '27739127', '27655101', '27485847', '27464283', '27396823', '27318996', '27227927', '27189814', '27171561', '27170975', '27109970', '27054009', '27000812', '26989674', '26985592', '26965976', '26957066', '26945711', '26885388', '26826713', '26819530', '26817113', '26632720', '26581602', '26460565', '26361703', '25976473', '25905351', '25814653', '25786083', '25758273', '25734194', '25646890', '25397562', '25397561', '25397556', '25397550', '25083900', '24926806', '24894512', '24707124', '24550653', '24429380', '24149014', '24120833', '23958885', '23892949', '23821466', '23806565', '23671959', '23608107', '23412560', '23384408', '23172130', '23116612', '22825646', '22743727', '22564576', '22531494', '22483463', '22481459', '22177692', '21764330', '21488082', '21436778', '21291633', '21108701', '20810048', '20668801', '20187770', '22371727', '20062650', '20029800', '20002300', '19929903', '19860001', '19770317', '19506982', '19477406', '19384175', '19376402', '19295324', '19182752', '19100404', '19080264', '18070293', '17889186', '17684632', '17557269', '17492843', '17192324', '17164124', '16972241', '16679263', '16339650', '16329671', '16183410', '16182712', '16169782', '16101831', '16043937', '16023979', '15844835', '15692092', '15586737', '15545565', '15486869', '15185891', '15112197', '15061732', '14769622', '12962827', '12921111', '12826214', '12591756', '12377863', '12123210', '12035629', '11781631', '11454181', '11345205', '10952160', '10901481', '10783058', '10775815', '10498458', '10395359', '10335857', '10075593', '9541416', '9359048', '9236410', '9152779', '9100052', '8951578', '8755808', '8639763', '8835873', '7586353', '8800721', '7699236', '8023494', '8276189', '1312985', '1959884', '1926344', '1655129']	74691	257557
disorders of vestibular function	H81	Varicella Zoster Virus	VZV	Herpesvirus 3, Human	5.68239	22	("vestibular diseases"[MeSH Terms] OR ("vestibular"[All Fields] AND "diseases"[All Fields]) OR "vestibular diseases"[All Fields] OR ("disorders"[All Fields] AND "vestibular"[All Fields] AND "function"[All Fields]) OR "disorders of vestibular function"[All Fields]) AND (("herpesvirus 3, human"[MeSH Terms] OR "human herpesvirus 3"[All Fields] OR ("varicella"[All Fields] AND "zoster"[All Fields] AND "virus"[All Fields]) OR "varicella zoster virus"[All Fields]) OR ("herpesvirus 3, human"[MeSH Terms] OR "human herpesvirus 3"[All Fields] OR "vzv"[All Fields]) OR ("herpesvirus 3, human"[MeSH Terms] OR "human herpesvirus 3"[All Fields] OR "herpesvirus 3, human"[All Fields]))	['29440126', '26447997', '24253242', '23237095', '22352034', '22142050', '22026001', '18443402', '18235204', '16572614', '15517838', '12437843', '11718247', '7840833', '8385868', '3016434', '3017280', '6268853', '200210', '13828059', '14372687', '12986477']	11829	19692
diseases of spleen	D73	Human T-Lymphotropic Virus 1	HTLV-1	Human T-lymphotropic virus 1	5.68499	28	("splenic diseases"[MeSH Terms] OR ("splenic"[All Fields] AND "diseases"[All Fields]) OR "splenic diseases"[All Fields] OR ("diseases"[All Fields] AND "spleen"[All Fields]) OR "diseases of spleen"[All Fields]) AND (("human t-lymphotropic virus 1"[MeSH Terms] OR "human t-lymphotropic virus 1"[All Fields] OR "human t lymphotropic virus 1"[All Fields]) OR ("human t-lymphotropic virus 1"[MeSH Terms] OR "human t-lymphotropic virus 1"[All Fields] OR "htlv 1"[All Fields]) OR ("human t-lymphotropic virus 1"[MeSH Terms] OR "human t-lymphotropic virus 1"[All Fields] OR "human t lymphotropic virus 1"[All Fields]))	['32009059', '31322703', '28034804', '27034393', '25035162', '24818712', '24068936', '22112727', '21483764', '19889459', '19759828', '19724905', '17657714', '17362524', '16840318', '16269616', '15983432', '15908451', '12943677', '11798657', '11378577', '11235211', '10553101', '10076564', '9557681', '9206997', '9209359', '1630039']	8153	46557
glaucoma	H40	Varicella Zoster Virus	VZV	Herpesvirus 3, Human	5.68564	42	("glaucoma"[MeSH Terms] OR "glaucoma"[All Fields]) AND (("herpesvirus 3, human"[MeSH Terms] OR "human herpesvirus 3"[All Fields] OR ("varicella"[All Fields] AND "zoster"[All Fields] AND "virus"[All Fields]) OR "varicella zoster virus"[All Fields]) OR ("herpesvirus 3, human"[MeSH Terms] OR "human herpesvirus 3"[All Fields] OR "vzv"[All Fields]) OR ("herpesvirus 3, human"[MeSH Terms] OR "human herpesvirus 3"[All Fields] OR "herpesvirus 3, human"[All Fields]))	['32587876', '32092116', '31832767', '31697590', '31020885', '30943921', '30820294', '30234744', '30059636', '28666730', '28005810', '26355608', '25750518', '25473265', '25246984', '24909374', '24763121', '23538631', '23028541', '22895522', '22536051', '21918442', '21764137', '19343275', '19294571', '15580909', '15184940', '12485281', '12153807', '11853717', '11148814', '10926998', '10518396', '8022154', '6089128', '185734', '191772', '178619', '4361430', '4324845', '4326688', '14846578']	11829	72309
nasal polyp	J33	Epstein-Barr Virus	EBV	Herpesvirus 4, Human	5.68702	28	("nasal polyps"[MeSH Terms] OR ("nasal"[All Fields] AND "polyps"[All Fields]) OR "nasal polyps"[All Fields] OR ("nasal"[All Fields] AND "polyp"[All Fields]) OR "nasal polyp"[All Fields]) AND (("herpesvirus 4, human"[MeSH Terms] OR "human herpesvirus 4"[All Fields] OR ("epstein"[All Fields] AND "barr"[All Fields] AND "virus"[All Fields]) OR "epstein barr virus"[All Fields]) OR ("herpesvirus 4, human"[MeSH Terms] OR "human herpesvirus 4"[All Fields] OR "ebv"[All Fields]) OR ("herpesvirus 4, human"[MeSH Terms] OR "human herpesvirus 4"[All Fields] OR "herpesvirus 4, human"[All Fields]))	['32595759', '30808528', '30020687', '29921072', '29871315', '28000955', '27713031', '27511490', '26480900', '25479223', '24557082', '23562195', '23515921', '23473835', '22932457', '21608063', '20839428', '20109334', '19626617', '14708643', '12563892', '12437849', '8863660', '7712442', '7689008', '1774797', '1709143', '6093669']	43106	8847
diseases of tongue	K14	Varicella Zoster Virus	VZV	Herpesvirus 3, Human	5.69218	22	("tongue diseases"[MeSH Terms] OR ("tongue"[All Fields] AND "diseases"[All Fields]) OR "tongue diseases"[All Fields] OR ("diseases"[All Fields] AND "tongue"[All Fields])) AND (("herpesvirus 3, human"[MeSH Terms] OR "human herpesvirus 3"[All Fields] OR ("varicella"[All Fields] AND "zoster"[All Fields] AND "virus"[All Fields]) OR "varicella zoster virus"[All Fields]) OR ("herpesvirus 3, human"[MeSH Terms] OR "human herpesvirus 3"[All Fields] OR "vzv"[All Fields]) OR ("herpesvirus 3, human"[MeSH Terms] OR "human herpesvirus 3"[All Fields] OR "herpesvirus 3, human"[All Fields]))	['32311452', '30677856', '30622569', '30413464', '28264696', '27343960', '20518672', '18044205', '17059621', '16226370', '12294921', '11314207', '10233235', '8207272', '1315385', '2558241', '2559121', '3524629', '2999595', '6711981', '830106', '13312789']	11829	20141
other anaemias	D64	Hepatitis B Virus	HBV	Hepatitis B virus	5.69311	59	(other[All Fields] AND ("anaemias"[All Fields] OR "anemia"[MeSH Terms] OR "anemia"[All Fields] OR "anemias"[All Fields])) AND (("hepatitis b virus"[MeSH Terms] OR "hepatitis b virus"[All Fields]) OR HBV[All Fields] OR ("hepatitis b virus"[MeSH Terms] OR "hepatitis b virus"[All Fields]))	['32082957', '31665403', '31543435', '30024816', '29474356', '29066655', '28964701', '28838856', '28663682', '28612279', '28043314', '26151544', '25884236', '25331805', '24750239', '24584390', '24517107', '24101863', '23816704', '23505059', '21449625', '21352606', '20350664', '20350663', '20026019', '19861316', '19415007', '18819629', '16540424', '16461243', '15953326', '14962319', '12640185', '12617334', '12436479', '11990698', '11986270', '11922153', '11127381', '10668842', '10334388', '10227027', '10091164', '9949448', '9794188', '9445587', '9118304', '7920298', '8119679', '8411320', '8278757', '1984795', '2819240', '3940743', '6441522', '6332694', '6613078', '6104036', '865530']	61813	27780
other disorders of bone	M89	Human T-Lymphotropic Virus 1	HTLV-1	Human T-lymphotropic virus 1	5.69459	28	(other[All Fields] AND ("disease"[MeSH Terms] OR "disease"[All Fields] OR "disorders"[All Fields]) AND ("bone and bones"[MeSH Terms] OR ("bone"[All Fields] AND "bones"[All Fields]) OR "bone and bones"[All Fields] OR "bone"[All Fields])) AND (("human t-lymphotropic virus 1"[MeSH Terms] OR "human t-lymphotropic virus 1"[All Fields] OR "human t lymphotropic virus 1"[All Fields]) OR ("human t-lymphotropic virus 1"[MeSH Terms] OR "human t-lymphotropic virus 1"[All Fields] OR "htlv 1"[All Fields]) OR ("human t-lymphotropic virus 1"[MeSH Terms] OR "human t-lymphotropic virus 1"[All Fields] OR "human t lymphotropic virus 1"[All Fields]))	['32727777', '31134031', '31131453', '27822257', '23924924', '23152032', '23785591', '20689230', '20653953', '17297657', '17204339', '15312124', '15160945', '14499352', '12446446', '11395400', '11002686', '10222661', '9362422', '9209303', '8695548', '8221575', '8212554', '8326744', '8471436', '1630039', '1345820', '2140159']	8153	47598
other diseases of blood and blood-forming organs	D75	Toxoplasma gondii	T. gondii	Toxoplasma	5.69677	51	(other[All Fields] AND ("hematologic diseases"[MeSH Terms] OR ("hematologic"[All Fields] AND "diseases"[All Fields]) OR "hematologic diseases"[All Fields] OR ("diseases"[All Fields] AND "blood"[All Fields] AND "blood"[All Fields] AND "forming"[All Fields] AND "organs"[All Fields]) OR "diseases of blood and blood forming organs"[All Fields])) AND (("toxoplasma"[MeSH Terms] OR "toxoplasma"[All Fields] OR ("toxoplasma"[All Fields] AND "gondii"[All Fields]) OR "toxoplasma gondii"[All Fields]) OR ("Tech Rep Brookhaven Natl Lab"[Journal] AND gondii[All Fields]) OR ("toxoplasma"[MeSH Terms] OR "toxoplasma"[All Fields]))	['31839075', '30307140', '28791259', '27094572', '24850458', '24484484', '23901385', '23390283', '22296922', '22249208', '21508164', '21503639', '20367080', '19496320', '18504773', '17904463', '17680814', '17679503', '17481822', '17387028', '15526516', '11424709', '11344718', '10975931', '9019961', '8899975', '8600047', '7670414', '7838632', '7777912', '7728120', '8452099', '8433470', '7862041', '1460415', '1560485', '12316914', '1755664', '2169485', '1965615', '3565455', '2983051', '3971602', '2981929', '3914372', '6627552', '6864162', '6350345', '6803326', '6788661', '7356726']	20358	63559
respiratory failure, not elsewhere classified	J96	Human Polyomavirus JCV	JCV	JC Virus	5.6997	42	(("respiratory insufficiency"[MeSH Terms] OR ("respiratory"[All Fields] AND "insufficiency"[All Fields]) OR "respiratory insufficiency"[All Fields] OR ("respiratory"[All Fields] AND "failure"[All Fields]) OR "respiratory failure"[All Fields]) NOT (elsewhere[All Fields] AND ("classification"[MeSH Terms] OR "classification"[All Fields] OR "classified"[All Fields]))) AND (("jc virus"[MeSH Terms] OR ("jc"[All Fields] AND "virus"[All Fields]) OR "jc virus"[All Fields] OR ("human"[All Fields] AND "polyomavirus"[All Fields] AND "jcv"[All Fields]) OR "human polyomavirus jcv"[All Fields]) OR ("J Clin Virol"[Journal] OR "jcv"[All Fields]) OR ("jc virus"[MeSH Terms] OR ("jc"[All Fields] AND "virus"[All Fields]) OR "jc virus"[All Fields]))	['32302956', '31366921', '31280089', '30114678', '27721108', '27522636', '27434146', '27155055', '27105315', '26745830', '26513765', '25542480', '25501112', '25132398', '25073585', '24480724', '24332364', '24257110', '24225571', '23850172', '23829965', '23731844', '23290884', '22959064', '22581894', '22382480', '22265827', '21978613', '21388870', '20739216', '20335065', '19716765', '19632147', '19477681', '19332268', '18675128', '18657472', '17350886', '15911448', '14723382', '14675865', '12030415']	7853	112502
acute pharyngitis	J02	Human Immunodeficiency Virus	HIV	HIV	5.70122	54	(acute[All Fields] AND ("pharyngitis"[MeSH Terms] OR "pharyngitis"[All Fields])) AND (("hiv"[MeSH Terms] OR "hiv"[All Fields] OR ("human"[All Fields] AND "immunodeficiency"[All Fields] AND "virus"[All Fields]) OR "human immunodeficiency virus"[All Fields]) OR ("hiv"[MeSH Terms] OR "hiv"[All Fields]) OR ("hiv"[MeSH Terms] OR "hiv"[All Fields]))	['32703286', '32642587', '32362178', '31500995', '31401024', '29899987', '29228130', '28931508', '26678418', '26246922', '25397477', '25051184', '24963417', '24356741', '24180226', '22895675', '22891230', '22866358', '22475655', '21646465', '21291843', '20727146', '19440116', '19116696', '21718574', '18176811', '17561078', '17508474', '19454088', '16189055', '16128207', '15596052', '15532895', '15497007', '14570349', '14523219', '12439207', '11839160', '11103050', '10790800', '10465228', '10360800', '9142802', '8686004', '7851311', '8131545', '8199364', '8268355', '1824145', '2079000', '1967886', '2486421', '3306009', '3563421']	379291	3864
Lymphoid leukemia	C91	Hepatitis C Virus	HCV	Hepacivirus	5.70361	111	("lymphoid leukaemia"[All Fields] OR "leukemia, lymphoid"[MeSH Terms] OR ("leukemia"[All Fields] AND "lymphoid"[All Fields]) OR "lymphoid leukemia"[All Fields] OR ("lymphoid"[All Fields] AND "leukemia"[All Fields])) AND (("hepacivirus"[MeSH Terms] OR "hepacivirus"[All Fields] OR "hepatitis c virus"[All Fields]) OR HCV[All Fields] OR ("hepacivirus"[MeSH Terms] OR "hepacivirus"[All Fields]))	['32723287', '31696995', '30183456', '30022526', '27799164', '27163515', '25525301', '25228827', '25207815', '25174025', '25059102', '24619633', '24614505', '24374940', '24060900', '23553276', '23176408', '23069693', '23064070', '22567048', '22507789', '22105737', '21996333', '21885355', '21823833', '21727738', '20887496', '20832591', '20821327', '20518708', '20506150', '23082489', '20029171', '19874308', '19295004', '19203516', '19169707', '18338485', '18271005', '18227730', '18035319', '17337646', '17242162', '17107922', '17087949', '17000127', '16823816', '16570013', '16250187', '15844836', '15794861', '15723449', '15551734', '15236293', '14754608', '14717040', '12764737', '12668970', '12520703', '12411568', '12356718', '11878782', '11458277', '11434619', '11378577', '11350550', '11345205', '11260570', '11245465', '10861476', '10814989', '10438070', '10367793', '10091402', '10037134', '9824498', '9775169', '9740089', '9653490', '9558909', '9549186', '9516143', '9373275', '9334931', '9185719', '9259300', '9250797', '9234578', '9209442', '9193353', '8691605', '8639788', '8828958', '8852917', '8833624', '8616056', '8637247', '8928066', '7849303', '7949165', '8194562', '7517743', '7694873', '7507021', '8315837', '1539606', '1665877', '1753418', '1746052', '1658430', '1666620']	74691	83365
other disorders of muscle	M62	Toxoplasma gondii	T. gondii	Toxoplasma	5.70362	38	(other[All Fields] AND ("disease"[MeSH Terms] OR "disease"[All Fields] OR "disorders"[All Fields]) AND ("muscles"[MeSH Terms] OR "muscles"[All Fields] OR "muscle"[All Fields])) AND (("toxoplasma"[MeSH Terms] OR "toxoplasma"[All Fields] OR ("toxoplasma"[All Fields] AND "gondii"[All Fields]) OR "toxoplasma gondii"[All Fields]) OR ("Tech Rep Brookhaven Natl Lab"[Journal] AND gondii[All Fields]) OR ("toxoplasma"[MeSH Terms] OR "toxoplasma"[All Fields]))	['32253762', '32206329', '32099788', '32065584', '30898293', '30034399', '29098702', '27667806', '30152951', '26094707', '26054654', '26008610', '25896241', '25182211', '24275558', '22742966', '20570441', '20412799', '19647370', '18680945', '17605745', '17236294', '14672429', '12852745', '12561934', '11376036', '11027857', '10431727', '9709034', '8931299', '8527535', '1804749', '3245110', '3278719', '2986525', '6297086', '420715', '806116']	20358	35847
meningitis due to other and unspecified causes	G03	Human Immunodeficiency Virus	HIV	HIV	5.70391	3	(("meningitis"[MeSH Terms] OR "meningitis"[All Fields]) AND other[All Fields] AND unspecified[All Fields] AND ("etiology"[Subheading] OR "etiology"[All Fields] OR "causes"[All Fields] OR "causality"[MeSH Terms] OR "causality"[All Fields])) AND (("hiv"[MeSH Terms] OR "hiv"[All Fields] OR ("human"[All Fields] AND "immunodeficiency"[All Fields] AND "virus"[All Fields]) OR "human immunodeficiency virus"[All Fields]) OR ("hiv"[MeSH Terms] OR "hiv"[All Fields]) OR ("hiv"[MeSH Terms] OR "hiv"[All Fields]))	['28820708', '23061311', '11125229']	379291	12
other respiratory disorders	J98	Hepatitis C Virus	HCV	Hepacivirus	5.70467	81	(other[All Fields] AND respiratory[All Fields] AND ("disease"[MeSH Terms] OR "disease"[All Fields] OR "disorders"[All Fields])) AND (("hepacivirus"[MeSH Terms] OR "hepacivirus"[All Fields] OR "hepatitis c virus"[All Fields]) OR HCV[All Fields] OR ("hepacivirus"[MeSH Terms] OR "hepacivirus"[All Fields]))	['32717060', '32532356', '32526252', '32512490', '32485894', '32382721', '32365751', '32162896', '32119961', '32037447', '31606437', '30555048', '30201501', '32201498', '29876136', '29599611', '29397766', '29326699', '28818113', '28528961', '28476267', '28424613', '28293081', '27527760', '27318996', '26981429', '26869937', '26835876', '26748393', '26499420', '26455474', '26260821', '26026068', '25848927', '25757620', '24643113', '24146958', '23171728', '22733076', '22494445', '22216801', '22166776', '22087122', '21456308', '21140798', '19563486', '19420309', '18677271', '18668022', '18632954', '18313769', '17599296', '17564126', '17551909', '17222066', '16967296', '16932438', '16854226', '16759112', '16364754', '16173236', '15818145', '15494263', '15490884', '15357629', '15156765', '12617574', '12105683', '12081007', '11957810', '11802178', '10232564', '9794122', '9694322', '9208420', '9011469', '8970993', '8722101', '15566763', '1373555', '2170746']	74691	44501
diseases of tongue	K14	Human Papillomavirus type-18	HPV-18	Human papillomavirus 18	5.70956	13	("tongue diseases"[MeSH Terms] OR ("tongue"[All Fields] AND "diseases"[All Fields]) OR "tongue diseases"[All Fields] OR ("diseases"[All Fields] AND "tongue"[All Fields])) AND (("human papillomavirus 18"[MeSH Terms] OR "human papillomavirus 18"[All Fields] OR "human papillomavirus type 18"[All Fields]) OR ("human papillomavirus 18"[MeSH Terms] OR "human papillomavirus 18"[All Fields] OR "hpv 18"[All Fields]) OR ("human papillomavirus 18"[MeSH Terms] OR "human papillomavirus 18"[All Fields]))	['31830929', '25546150', '23975491', '23714908', '23522647', '22055991', '21466259', '19380363', '15450520', '12447611', '7841051', '1280031', '1309724']	4299	20141
other inflammatory liver diseases	K75	Chlamydia trachomatis	C. trachomatis	Chlamydia trachomatis	5.70963	13	(other[All Fields] AND inflammatory[All Fields] AND ("liver diseases"[MeSH Terms] OR ("liver"[All Fields] AND "diseases"[All Fields]) OR "liver diseases"[All Fields])) AND (("chlamydia trachomatis"[MeSH Terms] OR ("chlamydia"[All Fields] AND "trachomatis"[All Fields]) OR "chlamydia trachomatis"[All Fields]) OR ("chlamydia trachomatis"[MeSH Terms] OR ("chlamydia"[All Fields] AND "trachomatis"[All Fields]) OR "chlamydia trachomatis"[All Fields] OR "c trachomatis"[All Fields]) OR ("chlamydia trachomatis"[MeSH Terms] OR ("chlamydia"[All Fields] AND "trachomatis"[All Fields]) OR "chlamydia trachomatis"[All Fields]))	['30728975', '28057084', '26774818', '22054272', '20373931', '20187773', '18728379', '17072375', '15725719', '12934959', '7877713', '6369707', '7470834']	16181	5352
other disorders of bone	M89	Varicella Zoster Virus	VZV	Herpesvirus 3, Human	5.71351	33	(other[All Fields] AND ("disease"[MeSH Terms] OR "disease"[All Fields] OR "disorders"[All Fields]) AND ("bone and bones"[MeSH Terms] OR ("bone"[All Fields] AND "bones"[All Fields]) OR "bone and bones"[All Fields] OR "bone"[All Fields])) AND (("herpesvirus 3, human"[MeSH Terms] OR "human herpesvirus 3"[All Fields] OR ("varicella"[All Fields] AND "zoster"[All Fields] AND "virus"[All Fields]) OR "varicella zoster virus"[All Fields]) OR ("herpesvirus 3, human"[MeSH Terms] OR "human herpesvirus 3"[All Fields] OR "vzv"[All Fields]) OR ("herpesvirus 3, human"[MeSH Terms] OR "human herpesvirus 3"[All Fields] OR "herpesvirus 3, human"[All Fields]))	['32321817', '32150265', '28978808', '28361207', '27245419', '25492663', '24930759', '23940750', '23759816', '23589809', '23201040', '19245930', '18020581', '16213350', '16104880', '12071940', '11834601', '11579498', '10804039', '9458535', '7549549', '8127163', '7510619', '8513054', '8245885', '8245875', '1322187', '1966923', '2548641', '3905982', '6158987', '6245486', '13106732']	11829	47598
other mononeuropathies	G58	Merkel Cell Polyomavirus	MCV	Merkel cell polyomavirus	5.71503	5	(other[All Fields] AND ("mononeuropathies"[MeSH Terms] OR "mononeuropathies"[All Fields])) AND (("merkel cell polyomavirus"[MeSH Terms] OR ("merkel"[All Fields] AND "cell"[All Fields] AND "polyomavirus"[All Fields]) OR "merkel cell polyomavirus"[All Fields]) OR MCV[All Fields] OR ("merkel cell polyomavirus"[MeSH Terms] OR ("merkel"[All Fields] AND "cell"[All Fields] AND "polyomavirus"[All Fields]) OR "merkel cell polyomavirus"[All Fields]))	['28753608', '26815187', '16995843', '12560879', '11211731']	6221	2085
recurrent and persistent haematuria	N02	Human Polyomavirus BKV	BKV	bk virus	5.71865	1	(recurrent[All Fields] AND persistent[All Fields] AND ("haematuria"[All Fields] OR "hematuria"[MeSH Terms] OR "hematuria"[All Fields])) AND (("bk virus"[MeSH Terms] OR ("bk"[All Fields] AND "virus"[All Fields]) OR "bk virus"[All Fields] OR ("human"[All Fields] AND "polyomavirus"[All Fields] AND "bkv"[All Fields]) OR "human polyomavirus bkv"[All Fields]) OR BKV[All Fields] OR ("bk virus"[MeSH Terms] OR ("bk"[All Fields] AND "virus"[All Fields]) OR "bk virus"[All Fields]))	['10450012']	3535	148
pulmonary embolism	I26	Human Cytomegalovirus	CMV	Cytomegalovirus	5.72039	78	("pulmonary embolism"[MeSH Terms] OR ("pulmonary"[All Fields] AND "embolism"[All Fields]) OR "pulmonary embolism"[All Fields]) AND (("cytomegalovirus"[MeSH Terms] OR "cytomegalovirus"[All Fields] OR ("human"[All Fields] AND "cytomegalovirus"[All Fields]) OR "human cytomegalovirus"[All Fields]) OR CMV[All Fields] OR ("cytomegalovirus"[MeSH Terms] OR "cytomegalovirus"[All Fields]))	['31062135', '30837233', '30467085', '30353451', '30087818', '30081818', '30019682', '29158925', '29102945', '28925655', '28728316', '28536684', '27792721', '27175121', '26850899', '25573688', '25548710', '24678987', '24534205', '24388500', '24034019', '23455402', '23080499', '22095539', '21996615', '21489924', '21196823', '19686279', '19602791', '19150531', '19116696', '18494241', '18280684', '17987770', '17334552', '17125660', '16913463', '16701900', '16632984', '16421182', '16386615', '16162733', '15914093', '14720055', '12766855', '12634078', '11992809', '11684579', '11428999', '10744163', '10609962', '10484868', '10194782', '9674494', '9269770', '9366984', '7660081', '7546799', '7803419', '7728120', '8355644', '2045072', '2620807', '2685983', '3307685', '3802855', '3031437', '3006574', '4051202', '6092277', '6287162', '6276747', '335872', '1098616', '172885', '4345117', '4329353', '4290875']	56819	56245
other arthritis	M13	Varicella Zoster Virus	VZV	Herpesvirus 3, Human	5.72281	33	(other[All Fields] AND ("arthritis"[MeSH Terms] OR "arthritis"[All Fields])) AND (("herpesvirus 3, human"[MeSH Terms] OR "human herpesvirus 3"[All Fields] OR ("varicella"[All Fields] AND "zoster"[All Fields] AND "virus"[All Fields]) OR "varicella zoster virus"[All Fields]) OR ("herpesvirus 3, human"[MeSH Terms] OR "human herpesvirus 3"[All Fields] OR "vzv"[All Fields]) OR ("herpesvirus 3, human"[MeSH Terms] OR "human herpesvirus 3"[All Fields] OR "herpesvirus 3, human"[All Fields]))	['32219519', '30732563', '29850873', '29499726', '29386006', '28361207', '27432853', '26882171', '26447997', '26018115', '24647016', '24312567', '23044005', '22759856', '20235203', '20142812', '19648728', '11836658', '11352244', '10784515', '10390777', '9558160', '8976721', '8753124', '7699691', '8259313', '1791339', '1650840', '230491', '292386', '472665', '177792', '171315']	11829	48628
atopic dermatitis	L20	Human Immunodeficiency Virus	HIV	HIV	5.72595	142	("dermatitis, atopic"[MeSH Terms] OR ("dermatitis"[All Fields] AND "atopic"[All Fields]) OR "atopic dermatitis"[All Fields] OR ("atopic"[All Fields] AND "dermatitis"[All Fields])) AND (("hiv"[MeSH Terms] OR "hiv"[All Fields] OR ("human"[All Fields] AND "immunodeficiency"[All Fields] AND "virus"[All Fields]) OR "human immunodeficiency virus"[All Fields]) OR ("hiv"[MeSH Terms] OR "hiv"[All Fields]) OR ("hiv"[MeSH Terms] OR "hiv"[All Fields]))	['32776586', '32747312', '32379943', '32125725', '32008574', '31908517', '31542066', '31297183', '31261222', '31049925', '30565250', '30214466', '30148263', '29894408', '29733939', '28895871', '28736199', '28685715', '28317521', '28083892', '27890234', '27739111', '27477173', '27027917', '26606786', '26604225', '26535712', '26304966', '26142065', '25963218', '25876839', '25809693', '25695372', '25544049', '25186152', '25159217', '25063312', '24896832', '24758518', '24278086', '24129042', '23176847', '22938530', '22909364', '22714754', '22534316', '22123665', '22094294', '21777517', '21767771', '21457333', '21385206', '21329475', '21261982', '21193120', '21193117', '20664221', '20388211', '20218485', '20091820', '19924137', '19717292', '19585819', '19419469', '19228452', '21532725', '19093767', '18683106', '18186796', '17902728', '17822496', '17369707', '17303977', '16983046', '16858421', '16714196', '16433174', '16432776', '16416652', '16297008', '16022373', '15909559', '15735893', '15485531', '15370267', '15131578', '14685067', '14684938', '14524401', '12932225', '12800693', '12742570', '12710832', '12617510', '12527223', '12270545', '12044260', '11866090', '11782922', '11702622', '11530504', '11426325', '11342581', '11196708', '11115164', '11069080', '11044192', '10741924', '10642682', '10632767', '10501680', '10365925', '10354033', '9870322', '9856820', '9747198', '9371040', '9328133', '9217641', '9177930', '9146566', '9094472', '9034688', '7583848', '7621061', '7788519', '7751521', '7559914', '8724830', '7986126', '7956337', '8376105', '8100699', '7680253', '1340658', '1834322', '2145024', '2303648', '2554744', '3177968', '2467486', '2887911']	379291	28285
Malignant neoplasm of breast	C50	Human Papillomavirus type-18	HPV-18	Human papillomavirus 18	5.73213	52	("breast neoplasms"[MeSH Terms] OR ("breast"[All Fields] AND "neoplasms"[All Fields]) OR "breast neoplasms"[All Fields] OR ("malignant"[All Fields] AND "neoplasm"[All Fields] AND "breast"[All Fields]) OR "malignant neoplasm of breast"[All Fields]) AND (("human papillomavirus 18"[MeSH Terms] OR "human papillomavirus 18"[All Fields] OR "human papillomavirus type 18"[All Fields]) OR ("human papillomavirus 18"[MeSH Terms] OR "human papillomavirus 18"[All Fields] OR "hpv 18"[All Fields]) OR ("human papillomavirus 18"[MeSH Terms] OR "human papillomavirus 18"[All Fields]))	['31759348', '30619353', '30392341', '29715486', '29660489', '29034552', '28705719', '28700422', '28689156', '27797244', '27186947', '25227786', '25115712', '25088618', '24858917', '24610876', '24494324', '25927224', '24083491', '23922932', '23743496', '22611956', '22566779', '22117964', '22012724', '21946890', '21904396', '20740311', '20734131', '20686784', '20407441', '19851859', '19161629', '19047178', '18648364', '18206498', '17310842', '17051469', '16404422', '16222323', '16047742', '15907983', '14999143', '12878093', '10697510', '10362351', '9859987', '9528826', '9337560', '9168813', '8678944', '1663451']	4299	339441
hemiplegia	G81	Human Polyomavirus JCV	JCV	JC Virus	5.73656	15	("hemiplegia"[MeSH Terms] OR "hemiplegia"[All Fields]) AND (("jc virus"[MeSH Terms] OR ("jc"[All Fields] AND "virus"[All Fields]) OR "jc virus"[All Fields] OR ("human"[All Fields] AND "polyomavirus"[All Fields] AND "jcv"[All Fields]) OR "human polyomavirus jcv"[All Fields]) OR ("J Clin Virol"[Journal] OR "jcv"[All Fields]) OR ("jc virus"[MeSH Terms] OR ("jc"[All Fields] AND "virus"[All Fields]) OR "jc virus"[All Fields]))	['31140129', '29983569', '29055444', '28502942', '23338729', '22687798', '20041004', '18998035', '19893650', '17101910', '17052759', '16022467', '14563468', '11218704', '8392919']	7853	15621
other diseases of inner ear	H83	Human Cytomegalovirus	CMV	Cytomegalovirus	5.73676	15	(other[All Fields] AND ("disease"[MeSH Terms] OR "disease"[All Fields] OR "diseases"[All Fields]) AND ("ear, inner"[MeSH Terms] OR ("ear"[All Fields] AND "inner"[All Fields]) OR "inner ear"[All Fields] OR ("inner"[All Fields] AND "ear"[All Fields]))) AND (("cytomegalovirus"[MeSH Terms] OR "cytomegalovirus"[All Fields] OR ("human"[All Fields] AND "cytomegalovirus"[All Fields]) OR "human cytomegalovirus"[All Fields]) OR CMV[All Fields] OR ("cytomegalovirus"[MeSH Terms] OR "cytomegalovirus"[All Fields]))	['31756230', '26707615', '26139509', '24252374', '23281115', '22033878', '16521494', '10205928', '7501379', '8572065', '8588607', '8395628', '2231173', '7044773', '195137']	56819	2160
other dermatitis	L30	Varicella Zoster Virus	VZV	Herpesvirus 3, Human	5.73812	18	(other[All Fields] AND ("dermatitis"[MeSH Terms] OR "dermatitis"[All Fields])) AND (("herpesvirus 3, human"[MeSH Terms] OR "human herpesvirus 3"[All Fields] OR ("varicella"[All Fields] AND "zoster"[All Fields] AND "virus"[All Fields]) OR "varicella zoster virus"[All Fields]) OR ("herpesvirus 3, human"[MeSH Terms] OR "human herpesvirus 3"[All Fields] OR "vzv"[All Fields]) OR ("herpesvirus 3, human"[MeSH Terms] OR "human herpesvirus 3"[All Fields] OR "herpesvirus 3, human"[All Fields]))	['32311452', '32219519', '30653240', '30565250', '30233219', '30184311', '29580194', '28196316', '27149333', '26643900', '24621425', '24565765', '19222248', '18429645', '12637076', '10534650', '8731677', '180187']	11829	14987
diseases of spleen	D73	Merkel Cell Polyomavirus	MCV	Merkel cell polyomavirus	5.73839	23	("splenic diseases"[MeSH Terms] OR ("splenic"[All Fields] AND "diseases"[All Fields]) OR "splenic diseases"[All Fields] OR ("diseases"[All Fields] AND "spleen"[All Fields]) OR "diseases of spleen"[All Fields]) AND (("merkel cell polyomavirus"[MeSH Terms] OR ("merkel"[All Fields] AND "cell"[All Fields] AND "polyomavirus"[All Fields]) OR "merkel cell polyomavirus"[All Fields]) OR MCV[All Fields] OR ("merkel cell polyomavirus"[MeSH Terms] OR ("merkel"[All Fields] AND "cell"[All Fields] AND "polyomavirus"[All Fields]) OR "merkel cell polyomavirus"[All Fields]))	['32595711', '31676428', '30898618', '30213870', '30154268', '29433082', '30802018', '27268453', '23426354', '23040355', '22986833', '22664048', '17950973', '16436113', '15125172', '12587457', '10629571', '10622613', '10329540', '9892268', '9708577', '2811267', '3907390']	6221	46557
heart failure	I50	Merkel Cell Polyomavirus	MCV	Merkel cell polyomavirus	5.73995	54	("heart failure"[MeSH Terms] OR ("heart"[All Fields] AND "failure"[All Fields]) OR "heart failure"[All Fields]) AND (("merkel cell polyomavirus"[MeSH Terms] OR ("merkel"[All Fields] AND "cell"[All Fields] AND "polyomavirus"[All Fields]) OR "merkel cell polyomavirus"[All Fields]) OR MCV[All Fields] OR ("merkel cell polyomavirus"[MeSH Terms] OR ("merkel"[All Fields] AND "cell"[All Fields] AND "polyomavirus"[All Fields]) OR "merkel cell polyomavirus"[All Fields]))	['32518619', '31112874', '30568930', '30549227', '30234900', '29726601', '29703089', '29559755', '29154432', '29128046', '29118326', '28820550', '28728723', '30595887', '28602368', '28453800', '28386910', '28105697', '28086779', '26851156', '26779853', '26623117', '26096256', '25758273', '24650401', '23979350', '23978791', '23933060', '23351789', '23048050', '22801270', '22310880', '22190529', '21896142', '21440866', '20872222', '19816915', '18945280', '18797934', '18704818', '18690952', '17177647', '16177850', '16036053', '15918445', '15785163', '15365284', '15184734', '12782901', '12687805', '10420506', '1345150', '2126103', '1148395']	6221	257557
intestinal malabsorption	K90	Human Cytomegalovirus	CMV	Cytomegalovirus	5.74077	66	("malabsorption syndromes"[MeSH Terms] OR ("malabsorption"[All Fields] AND "syndromes"[All Fields]) OR "malabsorption syndromes"[All Fields] OR ("intestinal"[All Fields] AND "malabsorption"[All Fields]) OR "intestinal malabsorption"[All Fields]) AND (("cytomegalovirus"[MeSH Terms] OR "cytomegalovirus"[All Fields] OR ("human"[All Fields] AND "cytomegalovirus"[All Fields]) OR "human cytomegalovirus"[All Fields]) OR CMV[All Fields] OR ("cytomegalovirus"[MeSH Terms] OR "cytomegalovirus"[All Fields]))	['31826701', '31456516', '31327997', '30865040', '30672115', '30409526', '28456719', '28052882', '26881413', '25352181', '24888600', '24564037', '22585721', '22057051', '21440769', '21106437', '21105201', '20534273', '20455660', '19758214', '19740703', '19373085', '18089434', '18043034', '16908248', '16849516', '16772840', '16682498', '16501846', '16387145', '16169779', '16095507', '15848727', '15751317', '15627318', '15612836', '15050152', '12002781', '11992809', '11529825', '11267418', '10776415', '11127310', '10532267', '10483912', '10369707', '10084759', '9441179', '9382072', '9366989', '8878143', '8737389', '8340892', '8381233', '1426887', '1542039', '1315569', '1280409', '2387512', '2847083', '2829677', '3825111', '517556', '210019', '196560', '14103274']	56819	42205
other spondylopathies	M48	Human Cytomegalovirus	CMV	Cytomegalovirus	5.74251	46	(other[All Fields] AND ("spinal diseases"[MeSH Terms] OR ("spinal"[All Fields] AND "diseases"[All Fields]) OR "spinal diseases"[All Fields] OR "spondylopathies"[All Fields])) AND (("cytomegalovirus"[MeSH Terms] OR "cytomegalovirus"[All Fields] OR ("human"[All Fields] AND "cytomegalovirus"[All Fields]) OR "human cytomegalovirus"[All Fields]) OR CMV[All Fields] OR ("cytomegalovirus"[MeSH Terms] OR "cytomegalovirus"[All Fields]))	['32708818', '31407678', '30364576', '24804261', '24564885', '23852841', '21672348', '21469941', '21443428', '20128439', '19764025', '19194879', '17918784', '12189162', '11834601', '10879592', '10482941', '10416988', '10194770', '9987758', '9515665', '9576054', '9113690', '9058768', '7761000', '8383823', '8380478', '1398640', '1344649', '1344647', '1326204', '1747029', '1958258', '2376932', '2077614', '1973580', '2763797', '2538039', '3059209', '3423582', '2829330', '2983051', '3979830', '7365502', '192413', '4344089']	56819	20584
other disorders of bone	M89	Human Polyomavirus JCV	JCV	JC Virus	5.74268	26	(other[All Fields] AND ("disease"[MeSH Terms] OR "disease"[All Fields] OR "disorders"[All Fields]) AND ("bone and bones"[MeSH Terms] OR ("bone"[All Fields] AND "bones"[All Fields]) OR "bone and bones"[All Fields] OR "bone"[All Fields])) AND (("jc virus"[MeSH Terms] OR ("jc"[All Fields] AND "virus"[All Fields]) OR "jc virus"[All Fields] OR ("human"[All Fields] AND "polyomavirus"[All Fields] AND "jcv"[All Fields]) OR "human polyomavirus jcv"[All Fields]) OR ("J Clin Virol"[Journal] OR "jcv"[All Fields]) OR ("jc virus"[MeSH Terms] OR ("jc"[All Fields] AND "virus"[All Fields]) OR "jc virus"[All Fields]))	['32417677', '25600611', '24691038', '24260277', '22123932', '21670931', '20610709', '19950261', '19505654', '17698411', '17276376', '16978918', '16927288', '16687057', '16626024', '16183328', '16129661', '15465418', '12589834', '11989422', '10894630', '10814937', '10408188', '10084263', '9614376', '9395374']	7853	47598
inflammatory disorders of breast	N61	Human Immunodeficiency Virus	HIV	HIV	5.74326	70	(inflammatory[All Fields] AND ("breast diseases"[MeSH Terms] OR ("breast"[All Fields] AND "diseases"[All Fields]) OR "breast diseases"[All Fields] OR ("disorders"[All Fields] AND "breast"[All Fields]) OR "disorders of breast"[All Fields])) AND (("hiv"[MeSH Terms] OR "hiv"[All Fields] OR ("human"[All Fields] AND "immunodeficiency"[All Fields] AND "virus"[All Fields]) OR "human immunodeficiency virus"[All Fields]) OR ("hiv"[MeSH Terms] OR "hiv"[All Fields]) OR ("hiv"[MeSH Terms] OR "hiv"[All Fields]))	['32758647', '32707869', '31266750', '31151772', '30364079', '30359283', '30183456', '29873906', '29762690', '29529682', '29019164', '28223235', '27814344', '29283236', '27630640', '27293327', '27071807', '26799652', '25681261', '27429863', '25344230', '24705689', '24657960', '24404994', '23890401', '23509148', '22256628', '22210914', '21368012', '20845644', '20427123', '19997693', '19637436', '19579702', '19527821', '18991629', '18564000', '18308398', '17433588', '16273337', '15861630', '15725236', '14717935', '14621327', '12295509', '12293165', '11744981', '11166662', '11140904', '11131699', '11071195', '11065074', '10997894', '10391017', '10208667', '9849450', '9806233', '9794416', '8857778', '7626147', '7710197', '12291485', '7848206', '8324613', '1396037', '1317637', '1345289', '12284272', '1929221', '2286849']	379291	7153
multiple sclerosis	G35	Human Polyomavirus BKV	BKV	bk virus	5.74341	24	("multiple sclerosis"[MeSH Terms] OR ("multiple"[All Fields] AND "sclerosis"[All Fields]) OR "multiple sclerosis"[All Fields]) AND (("bk virus"[MeSH Terms] OR ("bk"[All Fields] AND "virus"[All Fields]) OR "bk virus"[All Fields] OR ("human"[All Fields] AND "polyomavirus"[All Fields] AND "bkv"[All Fields]) OR "human polyomavirus bkv"[All Fields]) OR BKV[All Fields] OR ("bk virus"[MeSH Terms] OR ("bk"[All Fields] AND "virus"[All Fields]) OR "bk virus"[All Fields]))	['32395331', '32012272', '31554671', '30200237', '29152583', '28836899', '28637388', '28574826', '27726799', '27464945', '26400911', '26370311', '25052191', '23388163', '20552238', '20052484', '19741227', '19670070', '18995875', '16240691', '11038373', '6302172', '196234', '4119029']	3535	90250
diseases of salivary glands	K11	Human Polyomavirus JCV	JCV	JC Virus	5.74356	27	("salivary gland diseases"[MeSH Terms] OR ("salivary"[All Fields] AND "gland"[All Fields] AND "diseases"[All Fields]) OR "salivary gland diseases"[All Fields] OR ("diseases"[All Fields] AND "salivary"[All Fields] AND "glands"[All Fields]) OR "diseases of salivary glands"[All Fields]) AND (("jc virus"[MeSH Terms] OR ("jc"[All Fields] AND "virus"[All Fields]) OR "jc virus"[All Fields] OR ("human"[All Fields] AND "polyomavirus"[All Fields] AND "jcv"[All Fields]) OR "human polyomavirus jcv"[All Fields]) OR ("J Clin Virol"[Journal] OR "jcv"[All Fields]) OR ("jc virus"[MeSH Terms] OR ("jc"[All Fields] AND "virus"[All Fields]) OR "jc virus"[All Fields]))	['27012169', '26630067', '25542464', '25449171', '25218244', '23485346', '22364657', '22269391', '22079303', '21975077', '21802875', '21388871', '19828368', '18440271', '18354822', '18339579', '17142100', '16971175', '16318926', '16289903', '15465098', '12957186', '11074480', '10738142', '10680740', '10382817', '8051277']	7853	51434
insulin-dependent diabetes mellitus	E10	Hepatitis C Virus	HCV	Hepacivirus	5.74378	115	("diabetes mellitus, type 1"[MeSH Terms] OR "type 1 diabetes mellitus"[All Fields] OR ("insulin"[All Fields] AND "dependent"[All Fields] AND "diabetes"[All Fields] AND "mellitus"[All Fields]) OR "insulin dependent diabetes mellitus"[All Fields]) AND (("hepacivirus"[MeSH Terms] OR "hepacivirus"[All Fields] OR "hepatitis c virus"[All Fields]) OR HCV[All Fields] OR ("hepacivirus"[MeSH Terms] OR "hepacivirus"[All Fields]))	['32685106', '32556178', '32100852', '31540136', '31086615', '30715018', '30662163', '29265717', '28689587', '28688543', '27930871', '27742550', '27632981', '27464785', '27328037', '26361681', '26075045', '25786083', '25645159', '25634360', '25574096', '25415060', '25367448', '25317237', '25204264', '24811561', '24767367', '24741516', '24622415', '24217846', '24217842', '23808794', '23539399', '23499139', '22839422', '22797944', '22732512', '22585721', '22527714', '25755410', '22187946', '21307984', '21255393', '22879793', '20879976', '20805634', '20714007', '20526008', '20460925', '20191864', '20042012', '19187069', '19203507', '19155083', '18850475', '18790252', '18667903', '18580728', '18188035', '18031478', '18018363', '17982733', '17889153', '17721757', '17697011', '17599864', '17137683', '17119658', '17118481', '16968656', '16964677', '16771814', '16729722', '16702861', '16526125', '16516341', '16462712', '16298661', '16239045', '16179269', '16123488', '16020901', '15738897', '15717885', '15143453', '15008219', '12969081', '12955815', '12848953', '12438955', '12395331', '11981079', '11822099', '11437866', '11334493', '11026753', '19320084', '10963820', '10633875', '10526448', '10498660', '10480532', '10360582', '10227572', '9551692', '9445587', '8875096', '8769300', '8669084', '9110050', '9132791', '8881566', '8606441', '7748712', '1354296']	74691	98154
other disorders of thyroid	E07	Helicobacter pylori	H. pylori	Helicobacter pylori	5.74401	31	(other[All Fields] AND ("disease"[MeSH Terms] OR "disease"[All Fields] OR "disorders"[All Fields]) AND ("thyroid gland"[MeSH Terms] OR ("thyroid"[All Fields] AND "gland"[All Fields]) OR "thyroid gland"[All Fields] OR "thyroid"[All Fields] OR "thyroid (usp)"[MeSH Terms] OR ("thyroid"[All Fields] AND "(usp)"[All Fields]) OR "thyroid (usp)"[All Fields])) AND (("helicobacter pylori"[MeSH Terms] OR ("helicobacter"[All Fields] AND "pylori"[All Fields]) OR "helicobacter pylori"[All Fields]) OR ("helicobacter pylori"[MeSH Terms] OR ("helicobacter"[All Fields] AND "pylori"[All Fields]) OR "helicobacter pylori"[All Fields] OR "h pylori"[All Fields]) OR ("helicobacter pylori"[MeSH Terms] OR ("helicobacter"[All Fields] AND "pylori"[All Fields]) OR "helicobacter pylori"[All Fields]))	['32663624', '31953721', '31858489', '31327997', '29390905', '29383192', '28689782', '27083494', '26918709', '26887147', '25726814', '25400463', '24396972', '23606792', '20418974', '19891010', '19245930', '18423914', '18096469', '17722452', '14615444', '12890104', '12854147', '12676782', '11483337', '11436965', '11428745', '10695561', '9299662', '9010575', '8541385']	45669	11671
parkinson's disease	G20	Helicobacter pylori	H. pylori	Helicobacter pylori	5.74512	97	("parkinson disease"[MeSH Terms] OR ("parkinson"[All Fields] AND "disease"[All Fields]) OR "parkinson disease"[All Fields] OR ("parkinson's"[All Fields] AND "disease"[All Fields]) OR "parkinson's disease"[All Fields]) AND (("helicobacter pylori"[MeSH Terms] OR ("helicobacter"[All Fields] AND "pylori"[All Fields]) OR "helicobacter pylori"[All Fields]) OR ("helicobacter pylori"[MeSH Terms] OR ("helicobacter"[All Fields] AND "pylori"[All Fields]) OR "helicobacter pylori"[All Fields] OR "h pylori"[All Fields]) OR ("helicobacter pylori"[MeSH Terms] OR ("helicobacter"[All Fields] AND "pylori"[All Fields]) OR "helicobacter pylori"[All Fields]))	['32650535', '32461054', '32109493', '32067423', '32017453', '31876406', '31555648', '30746924', '30308319', '29966206', '29636874', '29541535', '29537130', '29256351', '29174171', '28801580', '28704778', '28598012', '28406585', '30299058', '27697915', '27100827', '26932258', '26457021', '26372824', '26094936', '26092111', '26037459', '25987282', '25722508', '25560322', '28635878', '25411976', '25400983', '25232230', '25132749', '25068917', '24992088', '24992085', '24117797', '24002418', '23712625', '23261994', '22713083', '22577753', '22248366', '22205039', '22180710', '22071847', '21752979', '20633189', '19962247', '19814861', '19250506', '19236223', '19210493', '19125674', '19053985', '18649391', '18293684', '18249521', '17963681', '17950439', '17643904', '17515253', '17389325', '17083381', '17079433', '16801644', '16684263', '16611283', '16488551', '16425133', '16206100', '16104944', '16104943', '16104942', '15866206', '15325006', '14975507', '14969136', '13679322', '12700503', '11879596', '11852823', '11706979', '11487216', '11314862', '11233523', '11063492', '10971237', '10904422', '10442456', '10434444', '9925235', '9087468', '8951807']	45669	114563
other disorders of nervous system in diseases classified elsewhere	G99	Hepatitis B Virus	HBV	Hepatitis B virus	5.74532	1	(other[All Fields] AND ("disease"[MeSH Terms] OR "disease"[All Fields] OR "disorders"[All Fields]) AND ("nervous system"[MeSH Terms] OR ("nervous"[All Fields] AND "system"[All Fields]) OR "nervous system"[All Fields]) AND ("disease"[MeSH Terms] OR "disease"[All Fields] OR "diseases"[All Fields]) AND ("classification"[MeSH Terms] OR "classification"[All Fields] OR "classified"[All Fields]) AND elsewhere[All Fields]) AND (("hepatitis b virus"[MeSH Terms] OR "hepatitis b virus"[All Fields]) OR HBV[All Fields] OR ("hepatitis b virus"[MeSH Terms] OR "hepatitis b virus"[All Fields]))	['30940697']	61813	9
other acute ischaemic heart diseases	I24	Human Cytomegalovirus	CMV	Cytomegalovirus	5.74604	37	(other[All Fields] AND acute[All Fields] AND ("ischaemic heart diseases"[All Fields] OR "myocardial ischemia"[MeSH Terms] OR ("myocardial"[All Fields] AND "ischemia"[All Fields]) OR "myocardial ischemia"[All Fields] OR ("ischemic"[All Fields] AND "heart"[All Fields] AND "diseases"[All Fields]) OR "ischemic heart diseases"[All Fields])) AND (("cytomegalovirus"[MeSH Terms] OR "cytomegalovirus"[All Fields] OR ("human"[All Fields] AND "cytomegalovirus"[All Fields]) OR "human cytomegalovirus"[All Fields]) OR CMV[All Fields] OR ("cytomegalovirus"[MeSH Terms] OR "cytomegalovirus"[All Fields]))	['30878019', '23027149', '22891128', '22446866', '19715828', '19416774', '19161100', '18712847', '17169268', '16297775', '16039279', '15198962', '15093807', '15093804', '14993140', '12884557', '12528760', '12219114', '11849673', '11849671', '11685110', '11428979', '11282050', '10920505', '10611812', '10484868', '10401764', '10395357', '9236736', '8687516', '7857179', '1657452', '1804749', '2407354', '2361019', '2548697', '2990383']	56819	13426
inflammatory polyneuropathy	G61	Human Herpesvirus-6	HHV-6	Herpesvirus 6, Human	5.74713	12	("neuritis"[MeSH Terms] OR "neuritis"[All Fields] OR ("inflammatory"[All Fields] AND "polyneuropathy"[All Fields]) OR "inflammatory polyneuropathy"[All Fields]) AND (("herpesvirus 6, human"[MeSH Terms] OR "human herpesvirus 6"[All Fields]) OR ("herpesvirus 6, human"[MeSH Terms] OR "human herpesvirus 6"[All Fields] OR "hhv 6"[All Fields]) OR ("herpesvirus 6, human"[MeSH Terms] OR "human herpesvirus 6"[All Fields] OR "herpesvirus 6, human"[All Fields]))	['28820014', '26525035', '21814813', '18762544', '17516535', '17005444', '15202678', '12767008', '11793393', '10765058', '10391975', '9188902']	3953	20350
insulin-dependent diabetes mellitus	E10	Merkel Cell Polyomavirus	MCV	Merkel cell polyomavirus	5.74874	33	("diabetes mellitus, type 1"[MeSH Terms] OR "type 1 diabetes mellitus"[All Fields] OR ("insulin"[All Fields] AND "dependent"[All Fields] AND "diabetes"[All Fields] AND "mellitus"[All Fields]) OR "insulin dependent diabetes mellitus"[All Fields]) AND (("merkel cell polyomavirus"[MeSH Terms] OR ("merkel"[All Fields] AND "cell"[All Fields] AND "polyomavirus"[All Fields]) OR "merkel cell polyomavirus"[All Fields]) OR MCV[All Fields] OR ("merkel cell polyomavirus"[MeSH Terms] OR ("merkel"[All Fields] AND "cell"[All Fields] AND "polyomavirus"[All Fields]) OR "merkel cell polyomavirus"[All Fields]))	['31452568', '29444168', '28968600', '27336168', '25011021', '23723354', '23304573', '22691892', '19604594', '18067833', '17481773', '11488849', '11180207', '9472862', '9217618', '8993172', '8674806', '7924876', '1325728', '1889344', '1746243', '2629451', '2796928', '2845698', '3666060', '3618190', '3304951', '4065816', '6373315', '6356740', '7048449', '7029456', '7439492']	6221	98154
acute appendicitis	K35	Human Cytomegalovirus	CMV	Cytomegalovirus	5.74927	50	("appendicitis"[MeSH Terms] OR "appendicitis"[All Fields] OR ("acute"[All Fields] AND "appendicitis"[All Fields]) OR "acute appendicitis"[All Fields]) AND (("cytomegalovirus"[MeSH Terms] OR "cytomegalovirus"[All Fields] OR ("human"[All Fields] AND "cytomegalovirus"[All Fields]) OR "human cytomegalovirus"[All Fields]) OR CMV[All Fields] OR ("cytomegalovirus"[MeSH Terms] OR "cytomegalovirus"[All Fields]))	['31219928', '29384877', '29087922', '28708253', '26942831', '25866336', '25228846', '24910267', '24612821', '23302373', '23075276', '22799054', '22682313', '21696104', '20937462', '19233720', '18574974', '17973298', '16863859', '16763337', '16548287', '15807469', '15497235', '15307584', '12239761', '9316328', '9208008', '8875299', '7785636', '7755166', '7786255', '7967867', '7922084', '8384437', '1332523', '1323137', '1602518', '1319126', '1309361', '1771937', '1655153', '1647660', '1646140', '1962851', '2168127', '2368989', '2548290', '6095652', '196325', '4399317']	56819	24701
unspecified appendicitis	K37	Human Cytomegalovirus	CMV	Cytomegalovirus	5.74927	50	("appendicitis"[MeSH Terms] OR "appendicitis"[All Fields] OR ("unspecified"[All Fields] AND "appendicitis"[All Fields]) OR "unspecified appendicitis"[All Fields]) AND (("cytomegalovirus"[MeSH Terms] OR "cytomegalovirus"[All Fields] OR ("human"[All Fields] AND "cytomegalovirus"[All Fields]) OR "human cytomegalovirus"[All Fields]) OR CMV[All Fields] OR ("cytomegalovirus"[MeSH Terms] OR "cytomegalovirus"[All Fields]))	['31219928', '29384877', '29087922', '28708253', '26942831', '25866336', '25228846', '24910267', '24612821', '23302373', '23075276', '22799054', '22682313', '21696104', '20937462', '19233720', '18574974', '17973298', '16863859', '16763337', '16548287', '15807469', '15497235', '15307584', '12239761', '9316328', '9208008', '8875299', '7785636', '7755166', '7786255', '7967867', '7922084', '8384437', '1332523', '1323137', '1602518', '1319126', '1309361', '1771937', '1655153', '1647660', '1646140', '1962851', '2168127', '2368989', '2548290', '6095652', '196325', '4399317']	56819	24701
other diseases of upper respiratory tract	J39	Epstein-Barr Virus	EBV	Herpesvirus 4, Human	5.75095	16	(other[All Fields] AND ("disease"[MeSH Terms] OR "disease"[All Fields] OR "diseases"[All Fields]) AND upper[All Fields] AND ("respiratory system"[MeSH Terms] OR ("respiratory"[All Fields] AND "system"[All Fields]) OR "respiratory system"[All Fields] OR ("respiratory"[All Fields] AND "tract"[All Fields]) OR "respiratory tract"[All Fields])) AND (("herpesvirus 4, human"[MeSH Terms] OR "human herpesvirus 4"[All Fields] OR ("epstein"[All Fields] AND "barr"[All Fields] AND "virus"[All Fields]) OR "epstein barr virus"[All Fields]) OR ("herpesvirus 4, human"[MeSH Terms] OR "human herpesvirus 4"[All Fields] OR "ebv"[All Fields]) OR ("herpesvirus 4, human"[MeSH Terms] OR "human herpesvirus 4"[All Fields] OR "herpesvirus 4, human"[All Fields]))	['31219928', '30638421', '30209598', '30020687', '29786186', '29250697', '28260599', '22142940', '21336457', '15195107', '14751944', '8830466', '7714494', '2056288', '2904210', '6329107']	43106	3347
vitamin d deficiency	E55	Epstein-Barr Virus	EBV	Herpesvirus 4, Human	5.75141	50	("vitamin d deficiency"[MeSH Terms] OR "vitamin d deficiency"[All Fields]) AND (("herpesvirus 4, human"[MeSH Terms] OR "human herpesvirus 4"[All Fields] OR ("epstein"[All Fields] AND "barr"[All Fields] AND "virus"[All Fields]) OR "epstein barr virus"[All Fields]) OR ("herpesvirus 4, human"[MeSH Terms] OR "human herpesvirus 4"[All Fields] OR "ebv"[All Fields]) OR ("herpesvirus 4, human"[MeSH Terms] OR "human herpesvirus 4"[All Fields] OR "herpesvirus 4, human"[All Fields]))	['32664492', '32009827', '31805475', '31594899', '31162307', '30583754', '29068493', '28964535', '28619429', '28165135', '27902678', '27637959', '27505106', '27034134', '26107949', '26046559', '25991624', '25976949', '25887768', '25805657', '25744944', '25683157', '24652042', '24587828', '24289836', '23845396', '23165337', '23128361', '23045241', '22906614', '22888143', '22583442', '22411958', '22312480', '22265211', '21864064', '21439437', '21425266', '21312169', '21212086', '20187864', '20028708', '19825890', '18431322', '18387750', '17850581', '17495618', '16702830', '1315131', '2174914']	43106	32720
obesity	E66	Merkel Cell Polyomavirus	MCV	Merkel cell polyomavirus	5.75224	61	("obesity"[MeSH Terms] OR "obesity"[All Fields]) AND (("merkel cell polyomavirus"[MeSH Terms] OR ("merkel"[All Fields] AND "cell"[All Fields] AND "polyomavirus"[All Fields]) OR "merkel cell polyomavirus"[All Fields]) OR MCV[All Fields] OR ("merkel cell polyomavirus"[MeSH Terms] OR ("merkel"[All Fields] AND "cell"[All Fields] AND "polyomavirus"[All Fields]) OR "merkel cell polyomavirus"[All Fields]))	['32616391', '32590977', '32244712', '32204328', '31628998', '31494031', '31488972', '31440999', '31334267', '31261779', '31241225', '31194788', '30914223', '30588564', '30578088', '30077183', '29713386', '29529156', '29324643', '29284229', '29128052', '29116560', '28735109', '28561801', '28432575', '27930697', '27679433', '27546362', '30152944', '26894401', '26732004', '26108638', '25660174', '24665367', '24644218', '26202294', '23972029', '23859956', '23718274', '22187925', '21419462', '20590557', '20117273', '19876694', '19690397', '18631172', '18547795', '17686385', '17045579', '16855542', '15163816', '15070217', '14984240', '12063573', '11414430', '9683334', '7904115', '8477298', '2079109', '2772679', '6650305']	6221	338097
bronchiectasis	J47	Human Cytomegalovirus	CMV	Cytomegalovirus	5.75268	37	("bronchiectasis"[MeSH Terms] OR "bronchiectasis"[All Fields]) AND (("cytomegalovirus"[MeSH Terms] OR "cytomegalovirus"[All Fields] OR ("human"[All Fields] AND "cytomegalovirus"[All Fields]) OR "human cytomegalovirus"[All Fields]) OR CMV[All Fields] OR ("cytomegalovirus"[MeSH Terms] OR "cytomegalovirus"[All Fields]))	['32390758', '31953711', '29512373', '29405664', '28842185', '28316929', '28072954', '32288579', '26957648', '24461904', '23315050', '23128913', '32288572', '22352055', '22236856', '21426685', '20304184', '19010205', '18929819', '18824370', '18053340', '16210124', '15667622', '15628918', '14746685', '12362068', '10694605', '9819617', '9553270', '9493427', '9033552', '8029414', '8356268', '8384098', '8384223', '2159491', '4323421']	56819	13633
disorders of globe	H44	Helicobacter pylori	H. pylori	Helicobacter pylori	5.75349	217	("eye diseases"[MeSH Terms] OR ("eye"[All Fields] AND "diseases"[All Fields]) OR "eye diseases"[All Fields] OR ("disorders"[All Fields] AND "globe"[All Fields])) AND (("helicobacter pylori"[MeSH Terms] OR ("helicobacter"[All Fields] AND "pylori"[All Fields]) OR "helicobacter pylori"[All Fields]) OR ("helicobacter pylori"[MeSH Terms] OR ("helicobacter"[All Fields] AND "pylori"[All Fields]) OR "helicobacter pylori"[All Fields] OR "h pylori"[All Fields]) OR ("helicobacter pylori"[MeSH Terms] OR ("helicobacter"[All Fields] AND "pylori"[All Fields]) OR "helicobacter pylori"[All Fields]))	['31642532', '31617289', '31135384', '30872284', '30687530', '30624501', '30552035', '30544455', '30540997', '30421681', '30375488', '30090002', '29469234', '29448282', '29135305', '29125145', '28980734', '28797990', '28780617', '28689782', '28399347', '28306346', '28105483', '29560365', '27614509', '27364119', '27364118', '27124319', '26991232', '26989205', '26979068', '26917977', '26720453', '26710181', '26691378', '26426633', '26375337', '26330346', '26258610', '25996410', '25935794', '25894610', '25880776', '25764618', '25715240', '25600465', '25526440', '25493032', '25458511', '25436099', '25363173', '25133035', '24684898', '24587625', '24500411', '24444387', '24333758', '24090976', '23988411', '23954255', '23830924', '23742105', '23642394', '23544831', '23295676', '23154495', '23038741', '23018302', '22919616', '22721841', '22695477', '22622480', '22497902', '22426167', '22416184', '22293871', '22214255', '22134594', '22107938', '22094712', '21896088', '21762275', '21726961', '21440259', '21429674', '21377461', '21245962', '21073613', '21043350', '20811063', '20797505', '20669177', '20650811', '20645425', '20535664', '20495938', '20437743', '20203152', '20064169', '19965522', '19854738', '19854735', '19728399', '21141006', '19537321', '19527988', '19517842', '19229276', '19112860', '19092454', '19006015', '18802701', '18794689', '18572051', '18488401', '18483552', '18473428', '18414109', '18412607', '18369070', '18369056', '18352888', '18320319', '18311677', '17992465', '17986622', '17957504', '17589951', '17533652', '17486575', '17471326', '17375308', '17313077', '17305417', '17257672', '17198854', '17183194', '17144519', '17110054', '17021670', '16978795', '16919889', '16859173', '16703546', '16642751', '16431942', '16420962', '16385613', '16246419', '15952404', '15856366', '15836518', '15827876', '15797493', '15687922', '15596779', '15474127', '15389356', '15375765', '15364212', '15291255', '15288381', '15156903', '15138533', '15114791', '14975507', '14760068', '14644740', '14639926', '14576945', '12843817', '12766075', '12750090', '12747290', '12737445', '12527825', '12180896', '12038941', '11989843', '11865536', '11824425', '11791633', '11694961', '11574203', '11508610', '11237916', '11213535', '11205577', '10989678', '10935342', '10786057', '10771573', '10739941', '10695561', '10613744', '10559580', '10442456', '10381048', '10210151', '10194241', '9709737', '9653607', '9649006', '9507520', '9503470', '9373098', '9299662', '9265572', '9051869', '10169237', '8951807', '8804997', '8964425', '8660105', '8865155', '8531370', '1283245']	45669	584508
inflammatory polyneuropathy	G61	Toxoplasma gondii	T. gondii	Toxoplasma	5.75457	27	("neuritis"[MeSH Terms] OR "neuritis"[All Fields] OR ("inflammatory"[All Fields] AND "polyneuropathy"[All Fields]) OR "inflammatory polyneuropathy"[All Fields]) AND (("toxoplasma"[MeSH Terms] OR "toxoplasma"[All Fields] OR ("toxoplasma"[All Fields] AND "gondii"[All Fields]) OR "toxoplasma gondii"[All Fields]) OR ("Tech Rep Brookhaven Natl Lab"[Journal] AND gondii[All Fields]) OR ("toxoplasma"[MeSH Terms] OR "toxoplasma"[All Fields]))	['32702354', '31249677', '29963948', '28127467', '26730177', '26302466', '24730628', '23576658', '19152600', '18408836', '15200624', '15004580', '12789599', '11344718', '11146726', '10942637', '8841310', '7795068', '7948215', '8341498', '1295187', '1562128', '1930998', '2243685', '4046475', '2983051', '4901127']	20358	20350
duodenal ulcer	K26	Human Cytomegalovirus	CMV	Cytomegalovirus	5.75551	57	("duodenal ulcer"[MeSH Terms] OR ("duodenal"[All Fields] AND "ulcer"[All Fields]) OR "duodenal ulcer"[All Fields]) AND (("cytomegalovirus"[MeSH Terms] OR "cytomegalovirus"[All Fields] OR ("human"[All Fields] AND "cytomegalovirus"[All Fields]) OR "human cytomegalovirus"[All Fields]) OR CMV[All Fields] OR ("cytomegalovirus"[MeSH Terms] OR "cytomegalovirus"[All Fields]))	['31941743', '29119032', '28823115', '28734481', '27629956', '26852085', '25757628', '24349888', '24037765', '23996940', '23984594', '23942768', '22821572', '20445730', '20304200', '20098069', '19856074', '19765478', '19757361', '15910287', '15344964', '15012786', '12934537', '12811245', '12369131', '11206884', '11100284', '10398183', '9707069', '9385116', '9458019', '8680052', '7882229', '7533377', '7615376', '7806828', '8244115', '1336474', '1318892', '1665256', '2562142', '2560353', '2543060', '2842236', '2824734', '2986104', '6093298', '6625778', '6749640', '6275148', '6246024', '1091174', '4376353', '4375462', '4352550', '4327654', '4306471']	56819	32566
alcoholic liver disease	K70	Human Cytomegalovirus	CMV	Cytomegalovirus	5.76313	61	("liver diseases, alcoholic"[MeSH Terms] OR ("liver"[All Fields] AND "diseases"[All Fields] AND "alcoholic"[All Fields]) OR "alcoholic liver diseases"[All Fields] OR ("alcoholic"[All Fields] AND "liver"[All Fields] AND "disease"[All Fields]) OR "alcoholic liver disease"[All Fields]) AND (("cytomegalovirus"[MeSH Terms] OR "cytomegalovirus"[All Fields] OR ("human"[All Fields] AND "cytomegalovirus"[All Fields]) OR "human cytomegalovirus"[All Fields]) OR CMV[All Fields] OR ("cytomegalovirus"[MeSH Terms] OR "cytomegalovirus"[All Fields]))	['32684985', '32667716', '31498954', '31351125', '30350533', '30208901', '31949816', '29619911', '29607530', '28970716', '28243035', '27087367', '26900275', '26629358', '25536573', '24552867', '25755488', '21948570', '21675270', '20610936', '20238251', '19642164', '19502964', '19249530', '18090986', '17097983', '15686696', '14971998', '12778305', '12122370', '11564218', '11174418', '11111978', '11050056', '10949190', '10901001', '10437614', '9356855', '9389948', '8591847', '9286556', '8563007', '8522118', '8794252', '7639030', '7547539', '8392012', '7918152', '1332527', '1306695', '1284769', '1786738', '2172933', '2798853', '3011632', '2989068', '6089303', '6330465', '6416439', '187261', '4362374']	56819	37957
fibrosis and cirrhosis of liver	K74	Human Polyomavirus JCV	JCV	JC Virus	5.76329	36	(("fibrosis"[MeSH Terms] OR "fibrosis"[All Fields]) AND ("liver cirrhosis"[MeSH Terms] OR ("liver"[All Fields] AND "cirrhosis"[All Fields]) OR "liver cirrhosis"[All Fields] OR ("cirrhosis"[All Fields] AND "liver"[All Fields]) OR "cirrhosis of liver"[All Fields])) AND (("jc virus"[MeSH Terms] OR ("jc"[All Fields] AND "virus"[All Fields]) OR "jc virus"[All Fields] OR ("human"[All Fields] AND "polyomavirus"[All Fields] AND "jcv"[All Fields]) OR "human polyomavirus jcv"[All Fields]) OR ("J Clin Virol"[Journal] OR "jcv"[All Fields]) OR ("jc virus"[MeSH Terms] OR ("jc"[All Fields] AND "virus"[All Fields]) OR "jc virus"[All Fields]))	['29674183', '28666091', '27454231', '27415434', '27371888', '27082566', '26370309', '26209408', '25761184', '25467860', '25126563', '25012010', '24461764', '23958588', '23838671', '23731848', '23465393', '22099210', '21163693', '19897410', '19501019', '19233721', '18221912', '17560166', '16817797', '16765638', '16633317', '16546442', '16461228', '15653414', '15572007', '15072755', '12927756', '12727530', '11163582', '10814939']	7853	95688
other spondylopathies	M48	Epstein-Barr Virus	EBV	Herpesvirus 4, Human	5.76594	39	(other[All Fields] AND ("spinal diseases"[MeSH Terms] OR ("spinal"[All Fields] AND "diseases"[All Fields]) OR "spinal diseases"[All Fields] OR "spondylopathies"[All Fields])) AND (("herpesvirus 4, human"[MeSH Terms] OR "human herpesvirus 4"[All Fields] OR ("epstein"[All Fields] AND "barr"[All Fields] AND "virus"[All Fields]) OR "epstein barr virus"[All Fields]) OR ("herpesvirus 4, human"[MeSH Terms] OR "human herpesvirus 4"[All Fields] OR "ebv"[All Fields]) OR ("herpesvirus 4, human"[MeSH Terms] OR "human herpesvirus 4"[All Fields] OR "herpesvirus 4, human"[All Fields]))	['31837130', '31809898', '30345623', '30214826', '30168781', '29494658', '28011357', '27861371', '26956729', '26794713', '24804261', '24040459', '23852841', '23022018', '22971467', '22791222', '22615572', '22137275', '21469941', '20128439', '19731635', '18703274', '17873823', '12110134', '11898529', '11834601', '10992125', '10879592', '10761660', '10624390', '9987758', '9890420', '9498486', '8255455', '1344926', '1633634', '1973580', '2901698', '218595']	43106	20584
disorders of vitreous body	H43	Human Immunodeficiency Virus	HIV	HIV	5.76622	51	(("disease"[MeSH Terms] OR "disease"[All Fields] OR "disorders"[All Fields]) AND ("vitreous body"[MeSH Terms] OR ("vitreous"[All Fields] AND "body"[All Fields]) OR "vitreous body"[All Fields])) AND (("hiv"[MeSH Terms] OR "hiv"[All Fields] OR ("human"[All Fields] AND "immunodeficiency"[All Fields] AND "virus"[All Fields]) OR "human immunodeficiency virus"[All Fields]) OR ("hiv"[MeSH Terms] OR "hiv"[All Fields]) OR ("hiv"[MeSH Terms] OR "hiv"[All Fields]))	['30520974', '29589147', '29422759', '28776596', '28558176', '27936427', '26878441', '26174811', '25948844', '25612657', '25420215', '25385379', '23584702', '22539102', '20966821', '20379302', '19655150', '19375688', '18026692', '17962485', '17280866', '16376669', '16228920', '16001388', '15657772', '15051204', '12358297', '12208721', '12162813', '11755856', '10502057', '10048372', '9893585', '9801041', '9512157', '9512156', '9512147', '9512145', '9496411', '9488268', '9101573', '9064488', '8644808', '8750997', '7672832', '7556731', '7964643', '8224954', '8260155', '2757104', '2653271']	379291	4003
other hearing loss	H91	Varicella Zoster Virus	VZV	Herpesvirus 3, Human	5.77348	16	(other[All Fields] AND ("hearing loss"[MeSH Terms] OR ("hearing"[All Fields] AND "loss"[All Fields]) OR "hearing loss"[All Fields])) AND (("herpesvirus 3, human"[MeSH Terms] OR "human herpesvirus 3"[All Fields] OR ("varicella"[All Fields] AND "zoster"[All Fields] AND "virus"[All Fields]) OR "varicella zoster virus"[All Fields]) OR ("herpesvirus 3, human"[MeSH Terms] OR "human herpesvirus 3"[All Fields] OR "vzv"[All Fields]) OR ("herpesvirus 3, human"[MeSH Terms] OR "human herpesvirus 3"[All Fields] OR "herpesvirus 3, human"[All Fields]))	['32705996', '32245914', '30275984', '28705842', '25625489', '22506200', '21571469', '18443402', '18368583', '18235204', '16698694', '11459884', '11132716', '8797224', '2167188', '3016434']	11829	12846
epilepsy	G40	Human Herpesvirus-7	HHV-7	Herpesvirus 7, Human	5.77355	15	("epilepsy"[MeSH Terms] OR "epilepsy"[All Fields]) AND (("herpesvirus 7, human"[MeSH Terms] OR "human herpesvirus 7"[All Fields]) OR ("herpesvirus 7, human"[MeSH Terms] OR "human herpesvirus 7"[All Fields] OR "hhv 7"[All Fields]) OR ("herpesvirus 7, human"[MeSH Terms] OR "human herpesvirus 7"[All Fields] OR "herpesvirus 7, human"[All Fields]))	['32403392', '31305470', '29156319', '25282530', '22954016', '20103499', '18754956', '17147913', '17005348', '17005106', '16616830', '16088166', '11896876', '9658796', '8765632']	874	152834
urticaria	L50	Hepatitis C Virus	HCV	Hepacivirus	5.77406	54	("urticaria"[MeSH Terms] OR "urticaria"[All Fields]) AND (("hepacivirus"[MeSH Terms] OR "hepacivirus"[All Fields] OR "hepatitis c virus"[All Fields]) OR HCV[All Fields] OR ("hepacivirus"[MeSH Terms] OR "hepacivirus"[All Fields]))	['31804053', '29786879', '28677075', '26839534', '26644817', '24888650', '25812355', '22788799', '24397054', '21830409', '21577299', '21410879', '20673536', '20620573', '20592324', '20166571', '23960718', '18250972', '17302371', '17133607', '17048414', '16491052', '16243581', '15757280', '12843803', '12827611', '12788531', '12707469', '12560225', '12492994', '12434117', '12170878', '11468100', '10965678', '10566842', '10566831', '10501678', '9842236', '9747198', '9704847', '9689550', '9563413', '9555818', '9552752', '9333915', '8708019', '8935345', '7574826', '7781436', '7776716', '7772493', '7878712', '7481154', '8491879']	74691	23205
other inflammatory spondylopathies	M46	Human T-Lymphotropic Virus 1	HTLV-1	Human T-lymphotropic virus 1	5.77431	6	(other[All Fields] AND inflammatory[All Fields] AND ("spinal diseases"[MeSH Terms] OR ("spinal"[All Fields] AND "diseases"[All Fields]) OR "spinal diseases"[All Fields] OR "spondylopathies"[All Fields])) AND (("human t-lymphotropic virus 1"[MeSH Terms] OR "human t-lymphotropic virus 1"[All Fields] OR "human t lymphotropic virus 1"[All Fields]) OR ("human t-lymphotropic virus 1"[MeSH Terms] OR "human t-lymphotropic virus 1"[All Fields] OR "htlv 1"[All Fields]) OR ("human t-lymphotropic virus 1"[MeSH Terms] OR "human t-lymphotropic virus 1"[All Fields] OR "human t lymphotropic virus 1"[All Fields]))	['29024167', '23924924', '23651542', '22300227', '10459844', '7824454']	8153	2626
other disorders of eye and adnexa	H57	Human T-Lymphotropic Virus 1	HTLV-1	Human T-lymphotropic virus 1	5.77464	1	(other[All Fields] AND ("disease"[MeSH Terms] OR "disease"[All Fields] OR "disorders"[All Fields]) AND ("eye"[MeSH Terms] OR "eye"[All Fields]) AND ("adnexa uteri"[MeSH Terms] OR ("adnexa"[All Fields] AND "uteri"[All Fields]) OR "adnexa uteri"[All Fields] OR "adnexa"[All Fields])) AND (("human t-lymphotropic virus 1"[MeSH Terms] OR "human t-lymphotropic virus 1"[All Fields] OR "human t lymphotropic virus 1"[All Fields]) OR ("human t-lymphotropic virus 1"[MeSH Terms] OR "human t-lymphotropic virus 1"[All Fields] OR "htlv 1"[All Fields]) OR ("human t-lymphotropic virus 1"[MeSH Terms] OR "human t-lymphotropic virus 1"[All Fields] OR "human t lymphotropic virus 1"[All Fields]))	['11239862']	8153	73
dorsalgia	M54	Varicella Zoster Virus	VZV	Herpesvirus 3, Human	5.77693	38	("back pain"[MeSH Terms] OR ("back"[All Fields] AND "pain"[All Fields]) OR "back pain"[All Fields] OR "dorsalgia"[All Fields]) AND (("herpesvirus 3, human"[MeSH Terms] OR "human herpesvirus 3"[All Fields] OR ("varicella"[All Fields] AND "zoster"[All Fields] AND "virus"[All Fields]) OR "varicella zoster virus"[All Fields]) OR ("herpesvirus 3, human"[MeSH Terms] OR "human herpesvirus 3"[All Fields] OR "vzv"[All Fields]) OR ("herpesvirus 3, human"[MeSH Terms] OR "human herpesvirus 3"[All Fields] OR "herpesvirus 3, human"[All Fields]))	['32600274', '32536667', '32414732', '32307398', '32128292', '31376078', '30706041', '29746903', '29099518', '28962964', '28333601', '27224742', '27169452', '26990477', '26172634', '24384987', '23584252', '23382617', '23360045', '22669873', '21210614', '21186259', '19491172', '19359825', '18360803', '17187332', '16217259', '14766405', '12834695', '11496356', '10779666', '9608194', '8799205', '7602360', '7850684', '8393307', '2530747', '3339190']	11829	73038
facial nerve disorders	G51	Human Herpesvirus-6	HHV-6	Herpesvirus 6, Human	5.77857	12	("facial nerve diseases"[MeSH Terms] OR ("facial"[All Fields] AND "nerve"[All Fields] AND "diseases"[All Fields]) OR "facial nerve diseases"[All Fields] OR ("facial"[All Fields] AND "nerve"[All Fields] AND "disorders"[All Fields]) OR "facial nerve disorders"[All Fields]) AND (("herpesvirus 6, human"[MeSH Terms] OR "human herpesvirus 6"[All Fields]) OR ("herpesvirus 6, human"[MeSH Terms] OR "human herpesvirus 6"[All Fields] OR "hhv 6"[All Fields]) OR ("herpesvirus 6, human"[MeSH Terms] OR "human herpesvirus 6"[All Fields] OR "herpesvirus 6, human"[All Fields]))	['31372902', '30724837', '30643675', '28115404', '24619963', '23657208', '21986395', '17573575', '15699730', '15258975', '10878079', '8073876']	3953	21878
acute pancreatitis	K85	Varicella Zoster Virus	VZV	Herpesvirus 3, Human	5.77882	37	("pancreatitis"[MeSH Terms] OR "pancreatitis"[All Fields] OR ("acute"[All Fields] AND "pancreatitis"[All Fields]) OR "acute pancreatitis"[All Fields]) AND (("herpesvirus 3, human"[MeSH Terms] OR "human herpesvirus 3"[All Fields] OR ("varicella"[All Fields] AND "zoster"[All Fields] AND "virus"[All Fields]) OR "varicella zoster virus"[All Fields]) OR ("herpesvirus 3, human"[MeSH Terms] OR "human herpesvirus 3"[All Fields] OR "vzv"[All Fields]) OR ("herpesvirus 3, human"[MeSH Terms] OR "human herpesvirus 3"[All Fields] OR "herpesvirus 3, human"[All Fields]))	['32128292', '31644243', '31476298', '30936341', '30756453', '30245797', '29679949', '28781838', '28333601', '26762351', '27188665', '25548507', '23881809', '23829348', '23045567', '22619038', '22072254', '19702601', '19353624', '18277922', '19858632', '15667476', '12004322', '11979749', '11929039', '11505833', '11144392', '10689690', '10383777', '8899796', '8756222', '8526311', '8207103', '1583963', '1843181', '6321008', '13748399']	11829	69547
influenza, virus not identified	J11	Human Herpesvirus-7	HHV-7	Herpesvirus 7, Human	5.7793	10	((("influenza, human"[MeSH Terms] OR ("influenza"[All Fields] AND "human"[All Fields]) OR "human influenza"[All Fields] OR "influenza"[All Fields]) AND ("viruses"[MeSH Terms] OR "viruses"[All Fields] OR "virus"[All Fields])) NOT identified[All Fields]) AND (("herpesvirus 7, human"[MeSH Terms] OR "human herpesvirus 7"[All Fields]) OR ("herpesvirus 7, human"[MeSH Terms] OR "human herpesvirus 7"[All Fields] OR "hhv 7"[All Fields]) OR ("herpesvirus 7, human"[MeSH Terms] OR "human herpesvirus 7"[All Fields] OR "herpesvirus 7, human"[All Fields]))	['32327453', '28801087', '18754956', '15668876', '15188706', '12586973', '12227179', '11797172', '9837804', '9431922']	874	68832
other disorders of urinary system	N39	Chlamydia trachomatis	C. trachomatis	Chlamydia trachomatis	5.77967	10	(other[All Fields] AND ("disease"[MeSH Terms] OR "disease"[All Fields] OR "disorders"[All Fields]) AND ("urinary tract"[MeSH Terms] OR ("urinary"[All Fields] AND "tract"[All Fields]) OR "urinary tract"[All Fields] OR "urinary"[All Fields]) AND ("drug delivery systems"[MeSH Terms] OR ("drug"[All Fields] AND "delivery"[All Fields] AND "systems"[All Fields]) OR "drug delivery systems"[All Fields] OR "system"[All Fields])) AND (("chlamydia trachomatis"[MeSH Terms] OR ("chlamydia"[All Fields] AND "trachomatis"[All Fields]) OR "chlamydia trachomatis"[All Fields]) OR ("chlamydia trachomatis"[MeSH Terms] OR ("chlamydia"[All Fields] AND "trachomatis"[All Fields]) OR "chlamydia trachomatis"[All Fields] OR "c trachomatis"[All Fields]) OR ("chlamydia trachomatis"[MeSH Terms] OR ("chlamydia"[All Fields] AND "trachomatis"[All Fields]) OR "chlamydia trachomatis"[All Fields]))	['30855801', '30655633', '21301389', '17261241', '11230419', '8051730', '2904902', '6349325', '622087', '644417']	16181	3721
psoriasis	L40	Epstein-Barr Virus	EBV	Herpesvirus 4, Human	5.78031	61	("psoriasis"[MeSH Terms] OR "psoriasis"[All Fields]) AND (("herpesvirus 4, human"[MeSH Terms] OR "human herpesvirus 4"[All Fields] OR ("epstein"[All Fields] AND "barr"[All Fields] AND "virus"[All Fields]) OR "epstein barr virus"[All Fields]) OR ("herpesvirus 4, human"[MeSH Terms] OR "human herpesvirus 4"[All Fields] OR "ebv"[All Fields]) OR ("herpesvirus 4, human"[MeSH Terms] OR "human herpesvirus 4"[All Fields] OR "herpesvirus 4, human"[All Fields]))	['32710943', '32692305', '32163252', '31367943', '31263572', '30811149', '30370485', '30320628', '30072213', '30023417', '29538028', '28771953', '28624334', '28613726', '28522794', '27261186', '30538845', '26278774', '26053781', '25951857', '25267463', '24804261', '24576802', '24512328', '24488853', '23177304', '23073324', '22782168', '22312480', '22286212', '21876428', '20676828', '20370953', '19628340', '19079588', '18951733', '18626741', '17875071', '17668531', '17101477', '16631940', '16573254', '16396876', '16373224', '15949007', '15692507', '15288610', '14734779', '12890213', '12164923', '10233345', '10192160', '10093912', '9236525', '8978963', '8572492', '7812288', '8207272', '8376105', '7654595', '8351723']	43106	52051
intracerebral haemorrhage	I61	Human Cytomegalovirus	CMV	Cytomegalovirus	5.78049	78	("intracerebral haemorrhage"[All Fields] OR "cerebral hemorrhage"[MeSH Terms] OR ("cerebral"[All Fields] AND "hemorrhage"[All Fields]) OR "cerebral hemorrhage"[All Fields] OR ("intracerebral"[All Fields] AND "hemorrhage"[All Fields]) OR "intracerebral hemorrhage"[All Fields]) AND (("cytomegalovirus"[MeSH Terms] OR "cytomegalovirus"[All Fields] OR ("human"[All Fields] AND "cytomegalovirus"[All Fields]) OR "human cytomegalovirus"[All Fields]) OR CMV[All Fields] OR ("cytomegalovirus"[MeSH Terms] OR "cytomegalovirus"[All Fields]))	['31248739', '30552663', '30467085', '29843259', '28622418', '27795991', '27499027', '26896909', '25911725', '25761153', '26958107', '25504240', '24034503', '23089488', '22752774', '22610990', '22433428', '22161617', '21383803', '21080027', '20166970', '19333960', '18417974', '18279218', '18271886', '16315256', '15494996', '15065194', '15065181', '14558022', '12908114', '12811485', '12588314', '12423480', '12180120', '12134904', '11279692', '11321798', '11055987', '10796368', '10420074', '10334488', '9732075', '9724134', '9475318', '9458019', '9099203', '9015026', '7609097', '7548479', '7639037', '8021118', '8010273', '8152206', '8392279', '8382125', '8420072', '8381231', '1414328', '1502877', '1430914', '1663090', '2548697', '2716966', '2537131', '2822995', '3948450', '2999193', '2990379', '2983367', '6548362', '6254457', '201023', '999143', '173128', '4345568', '4329691', '4322945']	56819	64593
psoriasis	L40	Human Polyomavirus JCV	JCV	JC Virus	5.78152	26	("psoriasis"[MeSH Terms] OR "psoriasis"[All Fields]) AND (("jc virus"[MeSH Terms] OR ("jc"[All Fields] AND "virus"[All Fields]) OR "jc virus"[All Fields] OR ("human"[All Fields] AND "polyomavirus"[All Fields] AND "jcv"[All Fields]) OR "human polyomavirus jcv"[All Fields]) OR ("J Clin Virol"[Journal] OR "jcv"[All Fields]) OR ("jc virus"[MeSH Terms] OR ("jc"[All Fields] AND "virus"[All Fields]) OR "jc virus"[All Fields]))	['32325396', '28536921', '28322482', '27589678', '27191595', '26152311', '26150206', '25887767', '24830933', '24559124', '24136456', '22422468', '22302546', '22082208', '21680761', '25083207', '20925435', '20684152', '20618466', '20442571', '20298966', '20073129', '19719397', '19687432', '19647202', '15288610']	7853	52051
Carcinoma in situ of skin	D04	Human Immunodeficiency Virus	HIV	HIV	5.78256	45	(("carcinoma in situ"[MeSH Terms] OR ("carcinoma"[All Fields] AND "situ"[All Fields]) OR "carcinoma in situ"[All Fields]) AND ("skin"[MeSH Terms] OR "skin"[All Fields])) AND (("hiv"[MeSH Terms] OR "hiv"[All Fields] OR ("human"[All Fields] AND "immunodeficiency"[All Fields] AND "virus"[All Fields]) OR "human immunodeficiency virus"[All Fields]) OR ("hiv"[MeSH Terms] OR "hiv"[All Fields]) OR ("hiv"[MeSH Terms] OR "hiv"[All Fields]))	['31542066', '30504981', '29030149', '27890959', '27080498', '24758104', '24746300', '24618607', '24284107', '23974890', '23759878', '23032420', '22270432', '21764027', '21744097', '21181103', '20584560', '20537068', '19967333', '19589298', '19299242', '19298269', '21938108', '18505144', '17996800', '17721101', '17680964', '17634082', '17328656', '17110234', '16883662', '16198810', '16050403', '12814415', '11742179', '11025456', '10870595', '10613968', '9550316', '8853726', '11363647', '7945933', '1320850', '2393807', '2555617']	379291	3236
sarcoidosis	D86	Human Polyomavirus JCV	JCV	JC Virus	5.78494	20	("sarcoidosis"[MeSH Terms] OR "sarcoidosis"[All Fields]) AND (("jc virus"[MeSH Terms] OR ("jc"[All Fields] AND "virus"[All Fields]) OR "jc virus"[All Fields] OR ("human"[All Fields] AND "polyomavirus"[All Fields] AND "jcv"[All Fields]) OR "human polyomavirus jcv"[All Fields]) OR ("J Clin Virol"[Journal] OR "jcv"[All Fields]) OR ("jc virus"[MeSH Terms] OR ("jc"[All Fields] AND "virus"[All Fields]) OR "jc virus"[All Fields]))	['29025774', '27010096', '26857363', '23269104', '23221846', '22744245', '22114583', '21981108', '21893584', '20562463', '19892460', '19589551', '19394827', '17981390', '17601660', '11438775', '11119054', '10974934', '9292691', '8940424']	7853	31043
acute pharyngitis	J02	Human Herpesvirus-6	HHV-6	Herpesvirus 6, Human	5.78602	5	(acute[All Fields] AND ("pharyngitis"[MeSH Terms] OR "pharyngitis"[All Fields])) AND (("herpesvirus 6, human"[MeSH Terms] OR "human herpesvirus 6"[All Fields]) OR ("herpesvirus 6, human"[MeSH Terms] OR "human herpesvirus 6"[All Fields] OR "hhv 6"[All Fields]) OR ("herpesvirus 6, human"[MeSH Terms] OR "human herpesvirus 6"[All Fields] OR "herpesvirus 6, human"[All Fields]))	['30958288', '8731260', '8259311', '2691680', '2846619']	3953	3864
chronic sinusitis	J32	Epstein-Barr Virus	EBV	Herpesvirus 4, Human	5.78849	29	(chronic[All Fields] AND ("sinusitis"[MeSH Terms] OR "sinusitis"[All Fields])) AND (("herpesvirus 4, human"[MeSH Terms] OR "human herpesvirus 4"[All Fields] OR ("epstein"[All Fields] AND "barr"[All Fields] AND "virus"[All Fields]) OR "epstein barr virus"[All Fields]) OR ("herpesvirus 4, human"[MeSH Terms] OR "human herpesvirus 4"[All Fields] OR "ebv"[All Fields]) OR ("herpesvirus 4, human"[MeSH Terms] OR "human herpesvirus 4"[All Fields] OR "herpesvirus 4, human"[All Fields]))	['31591996', '30470245', '28652944', '26952849', '26778690', '26480900', '26186701', '26018275', '25674286', '24831171', '24557082', '23562195', '23473835', '23200166', '18833122', '18455218', '17225522', '12843969', '12512902', '11836464', '11488153', '11433567', '10931470', '10916122', '9929112', '9693279', '9689647', '8024106', '1335953']	43106	11988
ulcerative colitis	K51	Human Immunodeficiency Virus	HIV	HIV	5.78908	174	("colitis, ulcerative"[MeSH Terms] OR ("colitis"[All Fields] AND "ulcerative"[All Fields]) OR "ulcerative colitis"[All Fields] OR ("ulcerative"[All Fields] AND "colitis"[All Fields])) AND (("hiv"[MeSH Terms] OR "hiv"[All Fields] OR ("human"[All Fields] AND "immunodeficiency"[All Fields] AND "virus"[All Fields]) OR "human immunodeficiency virus"[All Fields]) OR ("hiv"[MeSH Terms] OR "hiv"[All Fields]) OR ("hiv"[MeSH Terms] OR "hiv"[All Fields]))	['32769767', '32633160', '32632386', '32621759', '32598604', '32493475', '32306025', '32244555', '32204698', '32109493', '31898594', '31893346', '31870209', '31838769', '31511837', '31505923', '31481749', '31361830', '31356607', '31296498', '31143069', '31104678', '31077135', '30863547', '30755430', '30746631', '30692590', '30673126', '30402768', '30322872', '29992013', '29749879', '29449725', '29408460', '29291200', '29169276', '28968792', '28902907', '28796388', '28687795', '28638838', '28450817', '28239319', '28091842', '28003231', '27733707', '27569297', '27482785', '27408516', '27408437', '27152639', '27149138', '27043356', '26850320', '26739837', '26701274', '26548336', '26535712', '26499929', '26486742', '26459980', '26363106', '26163301', '26126511', '26055138', '25838982', '25805945', '25768924', '25758282', '25545673', '25267394', '25155226', '24898591', '24890442', '24748183', '24612821', '24531178', '24396560', '24011308', '23955139', '23601754', '23539366', '22626505', '22306951', '22217506', '22073304', '22045567', '21897419', '21739742', '21699783', '21670721', '21506630', '21125014', '20455057', '19714759', '19684516', '19370790', '19346722', '19273971', '19072583', '19028231', '18465584', '18317650', '18054849', '17886285', '17629041', '17368227', '16434479', '16118714', '15951561', '15687908', '15520070', '15156119', '14740437', '14697751', '14666431', '12921115', '12848589', '12525326', '12505329', '12210414', '11966942', '11883529', '11740709', '11682295', '11398909', '11362060', '11316152', '11037891', '10770896', '10759242', '10699778', '10652590', '10599332', '10583061', '10526518', '10342519', '10222802', '10200600', '9934762', '9881280', '9399761', '9367343', '9317088', '9258214', '9483197', '9587541', '9156938', '8835895', '9324798', '8589155', '7672667', '7569421', '7890815', '7984079', '8011249', '8170841', '8299917', '8202665', '7915885', '8157143', '8099812', '1382905', '1352372', '1567575', '1676240', '2166491', '2295415', '2183579', '2555629', '2794433', '2910664', '2844496', '3285032']	379291	49114
alzheimer's disease	G30	Human Herpesvirus-6	HHV-6	Herpesvirus 6, Human	5.79012	32	("alzheimer disease"[MeSH Terms] OR ("alzheimer"[All Fields] AND "disease"[All Fields]) OR "alzheimer disease"[All Fields] OR ("alzheimer's"[All Fields] AND "disease"[All Fields]) OR "alzheimer's disease"[All Fields]) AND (("herpesvirus 6, human"[MeSH Terms] OR "human herpesvirus 6"[All Fields]) OR ("herpesvirus 6, human"[MeSH Terms] OR "human herpesvirus 6"[All Fields] OR "hhv 6"[All Fields]) OR ("herpesvirus 6, human"[MeSH Terms] OR "human herpesvirus 6"[All Fields] OR "herpesvirus 6, human"[All Fields]))	['32152461', '31983538', '31866416', '31855626', '31831060', '31801268', '31456237', '31217489', '30689576', '30427305', '30294260', '30225586', '30033181', '30001512', '29937276', '29557362', '28265256', '27344170', '26829843', '26444787', '25835418', '23916950', '20120207', '16145731', '15602731', '15319093', '12891684', '12360701', '12115887', '11848687', '11557857', '8799216']	3953	159768
non-insulin-dependent diabetes mellitus	E11	Hepatitis B Virus	HBV	Hepatitis B virus	5.79057	127	("diabetes mellitus, type 2"[MeSH Terms] OR "type 2 diabetes mellitus"[All Fields] OR ("non"[All Fields] AND "insulin"[All Fields] AND "dependent"[All Fields] AND "diabetes"[All Fields] AND "mellitus"[All Fields]) OR "non insulin dependent diabetes mellitus"[All Fields]) AND (("hepatitis b virus"[MeSH Terms] OR "hepatitis b virus"[All Fields]) OR HBV[All Fields] OR ("hepatitis b virus"[MeSH Terms] OR "hepatitis b virus"[All Fields]))	['32655232', '31930022', '31746482', '31734987', '31726474', '31651649', '31431412', '31383281', '31193303', '31189089', '31086615', '30817756', '30679924', '30666120', '30654388', '30420265', '30045807', '30045045', '30025200', '29894289', '29723527', '29322398', '29289383', '28756473', '28742983', '28689209', '28647765', '28203279', '27930871', '27861146', '27841725', '27753241', '27580329', '27187614', '27123743', '27114433', '26675364', '26338147', '26337813', '26140084', '26016384', '25726048', '25601609', '25593465', '25415060', '25387451', '25328781', '25306739', '25250942', '25183147', '24932351', '24809655', '24709167', '24442103', '23978719', '23345948', '23250907', '23244117', '22995732', '22911170', '22529694', '22189894', '22052244', '22039318', '22027575', '21877073', '21690090', '21612848', '21574001', '21544812', '21307984', '21242955', '20819148', '20733192', '20703811', '20659233', '20632447', '20629770', '20458764', '20434813', '19800084', '19646014', '19568519', '19344243', '19115606', '18679070', '18667903', '18290778', '17554711', '17547292', '17531012', '17496314', '17237630', '16736132', '16729295', '16689194', '16494773', '16273631', '16157983', '15665567', '15625348', '15228394', '15132884', '15056131', '14526271', '12870018', '12739426', '12481656', '12395331', '12170918', '12123108', '12018820', '11112362', '10802152', '10761489', '10498660', '9918906', '9794898', '8841022', '8769300', '8881566', '2498774', '2900706', '2962892', '3716748', '4006659', '7111984']	61813	161101
other cataract	H26	Toxoplasma gondii	T. gondii	Toxoplasma	5.79173	17	(other[All Fields] AND ("cataract"[MeSH Terms] OR "cataract"[All Fields])) AND (("toxoplasma"[MeSH Terms] OR "toxoplasma"[All Fields] OR ("toxoplasma"[All Fields] AND "gondii"[All Fields]) OR "toxoplasma gondii"[All Fields]) OR ("Tech Rep Brookhaven Natl Lab"[Journal] AND gondii[All Fields]) OR ("toxoplasma"[MeSH Terms] OR "toxoplasma"[All Fields]))	['28461838', '28125765', '26355608', '26345421', '25325148', '23633342', '23070707', '22361847', '20691420', '19744724', '15498056', '12369484', '11213556', '11012137', '8460279', '3582102', '6348082']	20358	8788
insulin-dependent diabetes mellitus	E10	Helicobacter pylori	H. pylori	Helicobacter pylori	5.79269	85	("diabetes mellitus, type 1"[MeSH Terms] OR "type 1 diabetes mellitus"[All Fields] OR ("insulin"[All Fields] AND "dependent"[All Fields] AND "diabetes"[All Fields] AND "mellitus"[All Fields]) OR "insulin dependent diabetes mellitus"[All Fields]) AND (("helicobacter pylori"[MeSH Terms] OR ("helicobacter"[All Fields] AND "pylori"[All Fields]) OR "helicobacter pylori"[All Fields]) OR ("helicobacter pylori"[MeSH Terms] OR ("helicobacter"[All Fields] AND "pylori"[All Fields]) OR "helicobacter pylori"[All Fields] OR "h pylori"[All Fields]) OR ("helicobacter pylori"[MeSH Terms] OR ("helicobacter"[All Fields] AND "pylori"[All Fields]) OR "helicobacter pylori"[All Fields]))	['32550173', '31635944', '31583248', '28276835', '28096560', '27775795', '27497772', '27026836', '26824048', '25993675', '25954115', '25742401', '25033664', '24901825', '24901007', '24782613', '24773566', '24611784', '24424193', '24374947', '23631497', '23111958', '22571603', '22433280', '21688972', '20922192', '20191872', '21812221', '21485512', '19758209', '19420981', '19291424', '19120296', '19017282', '18506928', '18346651', '18220621', '18220610', '18215173', '18057384', '17625277', '17360147', '17275424', '16866273', '16437030', '15161793', '15138533', '15085021', '12671115', '12502662', '12190218', '12187754', '12145262', '12059097', '11992282', '11978690', '11860411', '11428709', '11404721', '11374677', '11347770', '11336134', '11182211', '10959074', '10869894', '10803874', '10766318', '10749409', '10732430', '10578022', '10445788', '10353980', '10067733', '9855061', '9803549', '9653607', '9597384', '9401908', '9240876', '8829003', '8617115', '8957271', '7758498', '7951843', '8135606']	45669	98154
thyroiditis	E06	Human T-Lymphotropic Virus 1	HTLV-1	Human T-lymphotropic virus 1	5.79382	16	("thyroiditis"[MeSH Terms] OR "thyroiditis"[All Fields]) AND (("human t-lymphotropic virus 1"[MeSH Terms] OR "human t-lymphotropic virus 1"[All Fields] OR "human t lymphotropic virus 1"[All Fields]) OR ("human t-lymphotropic virus 1"[MeSH Terms] OR "human t-lymphotropic virus 1"[All Fields] OR "htlv 1"[All Fields]) OR ("human t-lymphotropic virus 1"[MeSH Terms] OR "human t-lymphotropic virus 1"[All Fields] OR "human t lymphotropic virus 1"[All Fields]))	['31654516', '26330346', '25340428', '24815740', '19138419', '18788945', '16146665', '16019454', '12225635', '8951491', '8959086', '8773264', '7775639', '7711504', '1286230', '2066716']	8153	19532
other erythematous conditions	L53	Helicobacter pylori	H. pylori	Helicobacter pylori	5.79458	22	(other[All Fields] AND ("erythema"[MeSH Terms] OR "erythema"[All Fields] OR ("erythematous"[All Fields] AND "conditions"[All Fields]) OR "erythematous conditions"[All Fields])) AND (("helicobacter pylori"[MeSH Terms] OR ("helicobacter"[All Fields] AND "pylori"[All Fields]) OR "helicobacter pylori"[All Fields]) OR ("helicobacter pylori"[MeSH Terms] OR ("helicobacter"[All Fields] AND "pylori"[All Fields]) OR "helicobacter pylori"[All Fields] OR "h pylori"[All Fields]) OR ("helicobacter pylori"[MeSH Terms] OR ("helicobacter"[All Fields] AND "pylori"[All Fields]) OR "helicobacter pylori"[All Fields]))	['32377173', '32028400', '31912576', '31334970', '30390730', '29996790', '29383301', '29218319', '28543746', '27438029', '26932397', '24418167', '21623674', '20642292', '16373224', '15114791', '14670225', '12172358', '11552426', '11098237', '10695558', '9087468']	45669	6604
other disorders of conjunctiva	H11	Human Papillomavirus type-16	HPV-16	Human papillomavirus 16	5.79504	9	(other[All Fields] AND ("conjunctival diseases"[MeSH Terms] OR ("conjunctival"[All Fields] AND "diseases"[All Fields]) OR "conjunctival diseases"[All Fields] OR ("disorders"[All Fields] AND "conjunctiva"[All Fields]))) AND (("human papillomavirus 16"[MeSH Terms] OR "human papillomavirus 16"[All Fields] OR "human papillomavirus type 16"[All Fields]) OR ("human papillomavirus 16"[MeSH Terms] OR "human papillomavirus 16"[All Fields] OR "hpv 16"[All Fields]) OR ("human papillomavirus 16"[MeSH Terms] OR "human papillomavirus 16"[All Fields]))	['24255045', '16949995', '12177799', '11874759', '9037556', '8759259', '8567996', '1309728', '2541337']	13046	3873
other disorders of nervous system, not elsewhere classified	G98	Human Herpesvirus-7	HHV-7	Herpesvirus 7, Human	5.79559	11	((other[All Fields] AND ("disease"[MeSH Terms] OR "disease"[All Fields] OR "disorders"[All Fields]) AND ("nervous system"[MeSH Terms] OR ("nervous"[All Fields] AND "system"[All Fields]) OR "nervous system"[All Fields])) NOT (elsewhere[All Fields] AND ("classification"[MeSH Terms] OR "classification"[All Fields] OR "classified"[All Fields]))) AND (("herpesvirus 7, human"[MeSH Terms] OR "human herpesvirus 7"[All Fields]) OR ("herpesvirus 7, human"[MeSH Terms] OR "human herpesvirus 7"[All Fields] OR "hhv 7"[All Fields]) OR ("herpesvirus 7, human"[MeSH Terms] OR "human herpesvirus 7"[All Fields] OR "herpesvirus 7, human"[All Fields]))	['30006858', '29536269', '29424413', '27337451', '25225878', '15319097', '12116001', '11155355', '10341172', '9658796', '9227865']	874	86469
nonrheumatic aortic valve disorders	I35	Epstein-Barr Virus	EBV	Herpesvirus 4, Human	5.79591	2	(nonrheumatic[All Fields] AND ("aortic valve"[MeSH Terms] OR ("aortic"[All Fields] AND "valve"[All Fields]) OR "aortic valve"[All Fields]) AND ("disease"[MeSH Terms] OR "disease"[All Fields] OR "disorders"[All Fields])) AND (("herpesvirus 4, human"[MeSH Terms] OR "human herpesvirus 4"[All Fields] OR ("epstein"[All Fields] AND "barr"[All Fields] AND "virus"[All Fields]) OR "epstein barr virus"[All Fields]) OR ("herpesvirus 4, human"[MeSH Terms] OR "human herpesvirus 4"[All Fields] OR "ebv"[All Fields]) OR ("herpesvirus 4, human"[MeSH Terms] OR "human herpesvirus 4"[All Fields] OR "herpesvirus 4, human"[All Fields]))	['21827993', '21466993']	43106	58
other rheumatoid arthritis	M06	Varicella Zoster Virus	VZV	Herpesvirus 3, Human	5.79767	21	(other[All Fields] AND ("arthritis, rheumatoid"[MeSH Terms] OR ("arthritis"[All Fields] AND "rheumatoid"[All Fields]) OR "rheumatoid arthritis"[All Fields] OR ("rheumatoid"[All Fields] AND "arthritis"[All Fields]))) AND (("herpesvirus 3, human"[MeSH Terms] OR "human herpesvirus 3"[All Fields] OR ("varicella"[All Fields] AND "zoster"[All Fields] AND "virus"[All Fields]) OR "varicella zoster virus"[All Fields]) OR ("herpesvirus 3, human"[MeSH Terms] OR "human herpesvirus 3"[All Fields] OR "vzv"[All Fields]) OR ("herpesvirus 3, human"[MeSH Terms] OR "human herpesvirus 3"[All Fields] OR "herpesvirus 3, human"[All Fields]))	['32219519', '30732563', '29850873', '29386006', '26882171', '26447997', '26018115', '24647016', '24312567', '23044005', '22759856', '20142812', '19648728', '10784515', '9558160', '8753124', '7699691', '1791339', '230491', '472665', '177792']	11829	23397
other disorders of breast	N64	Human Cytomegalovirus	CMV	Cytomegalovirus	5.79909	66	(other[All Fields] AND ("breast diseases"[MeSH Terms] OR ("breast"[All Fields] AND "diseases"[All Fields]) OR "breast diseases"[All Fields] OR ("disorders"[All Fields] AND "breast"[All Fields]) OR "disorders of breast"[All Fields])) AND (("cytomegalovirus"[MeSH Terms] OR "cytomegalovirus"[All Fields] OR ("human"[All Fields] AND "cytomegalovirus"[All Fields]) OR "human cytomegalovirus"[All Fields]) OR CMV[All Fields] OR ("cytomegalovirus"[MeSH Terms] OR "cytomegalovirus"[All Fields]))	['31912233', '31177014', '30909665', '30102938', '29792154', '29529682', '29422423', '29384053', '29286917', '28255357', '27587292', '26635891', '26518046', '26410593', '26262690', '26093732', '26091803', '25958415', '25339213', '25221749', '23313233', '22454339', '20940673', '19021592', '18614868', '17939953', '17675526', '17118633', '16865407', '16679312', '16525631', '15995963', '15602723', '15325535', '14717698', '14709803', '12963984', '12750287', '12719708', '12498774', '12193509', '11795036', '11377170', '11175350', '10995787', '10910060', '10901165', '10678621', '10556577', '10535184', '10416606', '10329137', '9763768', '9714826', '9247892', '9149886', '8826814', '8652850', '8640822', '8738610', '11362833', '8458167', '1320100', '6301718', '219746', '214849']	56819	48271
other erythematous conditions	L53	Chlamydia trachomatis	C. trachomatis	Chlamydia trachomatis	5.80093	13	(other[All Fields] AND ("erythema"[MeSH Terms] OR "erythema"[All Fields] OR ("erythematous"[All Fields] AND "conditions"[All Fields]) OR "erythematous conditions"[All Fields])) AND (("chlamydia trachomatis"[MeSH Terms] OR ("chlamydia"[All Fields] AND "trachomatis"[All Fields]) OR "chlamydia trachomatis"[All Fields]) OR ("chlamydia trachomatis"[MeSH Terms] OR ("chlamydia"[All Fields] AND "trachomatis"[All Fields]) OR "chlamydia trachomatis"[All Fields] OR "c trachomatis"[All Fields]) OR ("chlamydia trachomatis"[MeSH Terms] OR ("chlamydia"[All Fields] AND "trachomatis"[All Fields]) OR "chlamydia trachomatis"[All Fields]))	['18245405', '17140041', '12508779', '11249533', '9882991', '9853868', '18476154', '2042158', '2002986', '2216196', '3964985', '6421304', '622087']	16181	6604
other disorders of ear, not elsewhere classified	H93	Epstein-Barr Virus	EBV	Herpesvirus 4, Human	5.80117	23	((other[All Fields] AND ("disease"[MeSH Terms] OR "disease"[All Fields] OR "disorders"[All Fields]) AND ("ear"[MeSH Terms] OR "ear"[All Fields])) NOT (elsewhere[All Fields] AND ("classification"[MeSH Terms] OR "classification"[All Fields] OR "classified"[All Fields]))) AND (("herpesvirus 4, human"[MeSH Terms] OR "human herpesvirus 4"[All Fields] OR ("epstein"[All Fields] AND "barr"[All Fields] AND "virus"[All Fields]) OR "epstein barr virus"[All Fields]) OR ("herpesvirus 4, human"[MeSH Terms] OR "human herpesvirus 4"[All Fields] OR "ebv"[All Fields]) OR ("herpesvirus 4, human"[MeSH Terms] OR "human herpesvirus 4"[All Fields] OR "herpesvirus 4, human"[All Fields]))	['32314041', '32257153', '31756230', '31427858', '28924860', '20301357', '27405513', '24991188', '24652560', '23662735', '20109334', '19877237', '17873758', '14631685', '11725622', '11352289', '11198149', '8735411', '8537496', '7700660', '8200852', '3010792', '215529']	43106	7764
disorders of vitreous body	H43	Human Herpesvirus-6	HHV-6	Herpesvirus 6, Human	5.80137	5	(("disease"[MeSH Terms] OR "disease"[All Fields] OR "disorders"[All Fields]) AND ("vitreous body"[MeSH Terms] OR ("vitreous"[All Fields] AND "body"[All Fields]) OR "vitreous body"[All Fields])) AND (("herpesvirus 6, human"[MeSH Terms] OR "human herpesvirus 6"[All Fields]) OR ("herpesvirus 6, human"[MeSH Terms] OR "human herpesvirus 6"[All Fields] OR "hhv 6"[All Fields]) OR ("herpesvirus 6, human"[MeSH Terms] OR "human herpesvirus 6"[All Fields] OR "herpesvirus 6, human"[All Fields]))	['31785234', '28282487', '22700707', '20419813', '7964643']	3953	4003
other diseases of spinal cord	G95	Human Cytomegalovirus	CMV	Cytomegalovirus	5.80186	30	(other[All Fields] AND ("disease"[MeSH Terms] OR "disease"[All Fields] OR "diseases"[All Fields]) AND ("spinal cord"[MeSH Terms] OR ("spinal"[All Fields] AND "cord"[All Fields]) OR "spinal cord"[All Fields])) AND (("cytomegalovirus"[MeSH Terms] OR "cytomegalovirus"[All Fields] OR ("human"[All Fields] AND "cytomegalovirus"[All Fields]) OR "human cytomegalovirus"[All Fields]) OR CMV[All Fields] OR ("cytomegalovirus"[MeSH Terms] OR "cytomegalovirus"[All Fields]))	['31407678', '30364576', '25715475', '21443428', '20074378', '19764025', '19194879', '12542931', '12189162', '11834601', '10416988', '10194770', '9576054', '9113690', '7761000', '8383823', '8380478', '1398640', '1344649', '1344647', '1326204', '2077614', '1973580', '2763797', '2538039', '3059209', '3423582', '2983051', '7365502', '4344089']	56819	10037
Malignant neoplasm of bladder	C67	Merkel Cell Polyomavirus	MCV	Merkel cell polyomavirus	5.80187	25	("urinary bladder neoplasms"[MeSH Terms] OR ("urinary"[All Fields] AND "bladder"[All Fields] AND "neoplasms"[All Fields]) OR "urinary bladder neoplasms"[All Fields] OR ("malignant"[All Fields] AND "neoplasm"[All Fields] AND "bladder"[All Fields]) OR "malignant neoplasm of bladder"[All Fields]) AND (("merkel cell polyomavirus"[MeSH Terms] OR ("merkel"[All Fields] AND "cell"[All Fields] AND "polyomavirus"[All Fields]) OR "merkel cell polyomavirus"[All Fields]) OR MCV[All Fields] OR ("merkel cell polyomavirus"[MeSH Terms] OR ("merkel"[All Fields] AND "cell"[All Fields] AND "polyomavirus"[All Fields]) OR "merkel cell polyomavirus"[All Fields]))	['31336246', '27198658', '26731714', '24124676', '23355322', '22999456', '22116302', '19362865', '14529770', '11246737', '11246730', '11091353', '9842100', '9817278', '9749084', '9382586', '9060542', '8650861', '8558186', '7601372', '1875217', '1877119', '2405994', '3182328', '1233167']	6221	63663
other diseases of gallbladder	K82	Hepatitis B Virus	HBV	Hepatitis B virus	5.80329	16	(other[All Fields] AND ("disease"[MeSH Terms] OR "disease"[All Fields] OR "diseases"[All Fields]) AND ("gallbladder"[MeSH Terms] OR "gallbladder"[All Fields])) AND (("hepatitis b virus"[MeSH Terms] OR "hepatitis b virus"[All Fields]) OR HBV[All Fields] OR ("hepatitis b virus"[MeSH Terms] OR "hepatitis b virus"[All Fields]))	['30369956', '28738476', '25566621', '25246743', '23716285', '22970929', '22568413', '18585977', '18076042', '17295188', '14760777', '11126384', '10430304', '9883999', '9377853', '680585']	61813	2633
other diseases of oesophagus	K22	Hepatitis C Virus	HCV	Hepacivirus	5.80403	43	(other[All Fields] AND ("esophageal diseases"[MeSH Terms] OR ("esophageal"[All Fields] AND "diseases"[All Fields]) OR "esophageal diseases"[All Fields] OR ("diseases"[All Fields] AND "oesophagus"[All Fields]) OR "diseases of oesophagus"[All Fields])) AND (("hepacivirus"[MeSH Terms] OR "hepacivirus"[All Fields] OR "hepatitis c virus"[All Fields]) OR HCV[All Fields] OR ("hepacivirus"[MeSH Terms] OR "hepacivirus"[All Fields]))	['31447987', '31157411', '31152532', '31135449', '30687530', '30541737', '30580344', '28504002', '28442120', '29511467', '27861146', '27812069', '27091240', '27075854', '26962548', '25954093', '25788381', '25526438', '25461851', '24654740', '24607624', '24365388', '24304456', '24128105', '23728397', '22643348', '21029788', '20796156', '20419831', '18328071', '16611203', '12211714', '12152928', '11890333', '11269799', '10912494', '10491718', '10200342', '10195660', '9626206', '7500291', '1764626', '1660492']	74691	15765
ankylosing spondylitis	M45	Epstein-Barr Virus	EBV	Herpesvirus 4, Human	5.80476	36	("spondylitis, ankylosing"[MeSH Terms] OR ("spondylitis"[All Fields] AND "ankylosing"[All Fields]) OR "ankylosing spondylitis"[All Fields] OR ("ankylosing"[All Fields] AND "spondylitis"[All Fields])) AND (("herpesvirus 4, human"[MeSH Terms] OR "human herpesvirus 4"[All Fields] OR ("epstein"[All Fields] AND "barr"[All Fields] AND "virus"[All Fields]) OR "epstein barr virus"[All Fields]) OR ("herpesvirus 4, human"[MeSH Terms] OR "human herpesvirus 4"[All Fields] OR "ebv"[All Fields]) OR ("herpesvirus 4, human"[MeSH Terms] OR "human herpesvirus 4"[All Fields] OR "herpesvirus 4, human"[All Fields]))	['32162785', '31212633', '27254288', '26309646', '24804261', '24488853', '24283670', '22791222', '21800034', '21469941', '20542718', '19731635', '19479861', '16959617', '16221670', '15537660', '15535830', '12184435', '11879540', '11509603', '10880047', '10431052', '10092102', '9710228', '9306872', '7533789', '7688791', '1633634', '1654973', '1964317', '2559741', '2820321', '3028287', '6191893', '6171370', '218595']	43106	19179
unspecified renal failure	N19	Varicella Zoster Virus	VZV	Herpesvirus 3, Human	5.80524	59	("renal insufficiency"[MeSH Terms] OR ("renal"[All Fields] AND "insufficiency"[All Fields]) OR "renal insufficiency"[All Fields] OR ("unspecified"[All Fields] AND "renal"[All Fields] AND "failure"[All Fields]) OR "unspecified renal failure"[All Fields]) AND (("herpesvirus 3, human"[MeSH Terms] OR "human herpesvirus 3"[All Fields] OR ("varicella"[All Fields] AND "zoster"[All Fields] AND "virus"[All Fields]) OR "varicella zoster virus"[All Fields]) OR ("herpesvirus 3, human"[MeSH Terms] OR "human herpesvirus 3"[All Fields] OR "vzv"[All Fields]) OR ("herpesvirus 3, human"[MeSH Terms] OR "human herpesvirus 3"[All Fields] OR "herpesvirus 3, human"[All Fields]))	['32012280', '31816219', '31585683', '31081790', '30184311', '29514602', '29512282', '29232664', '27772619', '27147629', '26431451', '25487609', '25131855', '24777077', '24063786', '22649885', '22338244', '22156284', '22095814', '21959737', '21646775', '21501230', '20620563', '20091941', '19965947', '19926428', '18578336', '18180255', '17602144', '17497452', '17406046', '17366024', '17366023', '15848586', '15786379', '15505191', '15384694', '15176945', '14598666', '12488988', '12296929', '11889440', '11260488', '10859036', '10648369', '9178779', '9162840', '8827396', '8737146', '8810856', '8018498', '1660222', '2243158', '2829945', '3531351', '3014466', '6100065', '500189', '171315']	11829	187928
disorders of sclera	H15	Varicella Zoster Virus	VZV	Herpesvirus 3, Human	5.80604	9	("scleral diseases"[MeSH Terms] OR ("scleral"[All Fields] AND "diseases"[All Fields]) OR "scleral diseases"[All Fields] OR ("disorders"[All Fields] AND "sclera"[All Fields])) AND (("herpesvirus 3, human"[MeSH Terms] OR "human herpesvirus 3"[All Fields] OR ("varicella"[All Fields] AND "zoster"[All Fields] AND "virus"[All Fields]) OR "varicella zoster virus"[All Fields]) OR ("herpesvirus 3, human"[MeSH Terms] OR "human herpesvirus 3"[All Fields] OR "vzv"[All Fields]) OR ("herpesvirus 3, human"[MeSH Terms] OR "human herpesvirus 3"[All Fields] OR "herpesvirus 3, human"[All Fields]))	['28005810', '19674728', '17549494', '17056468', '12614776', '9780109', '1317994', '1864089', '14862075']	11829	4381
other erythematous conditions	L53	Human Herpesvirus-7	HHV-7	Herpesvirus 7, Human	5.80708	3	(other[All Fields] AND ("erythema"[MeSH Terms] OR "erythema"[All Fields] OR ("erythematous"[All Fields] AND "conditions"[All Fields]) OR "erythematous conditions"[All Fields])) AND (("herpesvirus 7, human"[MeSH Terms] OR "human herpesvirus 7"[All Fields]) OR ("herpesvirus 7, human"[MeSH Terms] OR "human herpesvirus 7"[All Fields] OR "hhv 7"[All Fields]) OR ("herpesvirus 7, human"[MeSH Terms] OR "human herpesvirus 7"[All Fields] OR "herpesvirus 7, human"[All Fields]))	['20861604', '18094951', '12735641']	874	6604
other rheumatoid arthritis	M06	Human Herpesvirus-6	HHV-6	Herpesvirus 6, Human	5.80772	12	(other[All Fields] AND ("arthritis, rheumatoid"[MeSH Terms] OR ("arthritis"[All Fields] AND "rheumatoid"[All Fields]) OR "rheumatoid arthritis"[All Fields] OR ("rheumatoid"[All Fields] AND "arthritis"[All Fields]))) AND (("herpesvirus 6, human"[MeSH Terms] OR "human herpesvirus 6"[All Fields]) OR ("herpesvirus 6, human"[MeSH Terms] OR "human herpesvirus 6"[All Fields] OR "hhv 6"[All Fields]) OR ("herpesvirus 6, human"[MeSH Terms] OR "human herpesvirus 6"[All Fields] OR "herpesvirus 6, human"[All Fields]))	['32188617', '23247975', '22580050', '22057635', '11490514', '10092832', '9558160', '8660105', '8343184', '2044408', '2571338', '3412023']	3953	23397
other arthrosis	M19	Human Cytomegalovirus	CMV	Cytomegalovirus	5.80868	66	(other[All Fields] AND ("joint diseases"[MeSH Terms] OR ("joint"[All Fields] AND "diseases"[All Fields]) OR "joint diseases"[All Fields] OR "arthrosis"[All Fields])) AND (("cytomegalovirus"[MeSH Terms] OR "cytomegalovirus"[All Fields] OR ("human"[All Fields] AND "cytomegalovirus"[All Fields]) OR "human cytomegalovirus"[All Fields]) OR CMV[All Fields] OR ("cytomegalovirus"[MeSH Terms] OR "cytomegalovirus"[All Fields]))	['32723287', '32305661', '31820723', '31451733', '31249303', '30585643', '29747994', '29660333', '29518577', '28962582', '27432105', '26914138', '25758998', '25174034', '25136615', '25022358', '24804261', '24312567', '23904414', '23754242', '23556533', '23553228', '23108887', '22149499', '22057635', '21469941', '20711100', '20646949', '20495063', '20187132', '20142812', '20061932', '17918784', '17317320', '17082658', '15730620', '15494900', '14663288', '12951317', '12831364', '12451002', '11914999', '11490514', '11083281', '10942974', '10784515', '10092832', '9870672', '9558160', '9415631', '17974357', '8164203', '8259313', '1319485', '2805616', '2789646', '2571338', '2693667', '2830658', '2827246', '3038132', '2422209', '6292536', '230491', '472665', '171315']	56819	49349
Malignant neoplasm of ovary	C56	Human Cytomegalovirus	CMV	Cytomegalovirus	5.80885	95	("ovarian neoplasms"[MeSH Terms] OR ("ovarian"[All Fields] AND "neoplasms"[All Fields]) OR "ovarian neoplasms"[All Fields] OR ("malignant"[All Fields] AND "neoplasm"[All Fields] AND "ovary"[All Fields]) OR "malignant neoplasm of ovary"[All Fields]) AND (("cytomegalovirus"[MeSH Terms] OR "cytomegalovirus"[All Fields] OR ("human"[All Fields] AND "cytomegalovirus"[All Fields]) OR "human cytomegalovirus"[All Fields]) OR CMV[All Fields] OR ("cytomegalovirus"[MeSH Terms] OR "cytomegalovirus"[All Fields]))	['31039796', '30816513', '29369188', '28529540', '28423469', '27956521', '27878291', '27760587', '27372564', '27140445', '25965947', '25511498', '24923168', '24858697', '24785255', '23611960', '23528229', '23313233', '23164239', '22564287', '22562248', '22402815', '21165551', '20637775', '20367927', '20172069', '20079182', '19671744', '19424572', '18768506', '18261307', '18079753', '17983518', '17786312', '17363545', '17294718', '17122106', '17062695', '16507264', '16121204', '16050136', '15541727', '15312323', '15297172', '15257551', '15131049', '15029227', '14646192', '14585325', '14584964', '12974091', '12833129', '12750273', '12749848', '12738989', '12719708', '12680799', '12467238', '12231175', '11812079', '11489832', '11389068', '11242531', '10985897', '10525383', '10519411', '10497304', '10463608', '10419053', '10414924', '10412949', '10211795', '10195877', '10188725', '9924699', '9845120', '9648587', '9615711', '9354430', '8958216', '8652850', '8622881', '7590467', '7558453', '8009978', '8247952', '8100809', '8317918', '1584596', '2264421', '2824621', '3459658', '3019280', '6311311', '6272055']	56819	102283
other arthrosis	M19	Varicella Zoster Virus	VZV	Herpesvirus 3, Human	5.81198	30	(other[All Fields] AND ("joint diseases"[MeSH Terms] OR ("joint"[All Fields] AND "diseases"[All Fields]) OR "joint diseases"[All Fields] OR "arthrosis"[All Fields])) AND (("herpesvirus 3, human"[MeSH Terms] OR "human herpesvirus 3"[All Fields] OR ("varicella"[All Fields] AND "zoster"[All Fields] AND "virus"[All Fields]) OR "varicella zoster virus"[All Fields]) OR ("herpesvirus 3, human"[MeSH Terms] OR "human herpesvirus 3"[All Fields] OR "vzv"[All Fields]) OR ("herpesvirus 3, human"[MeSH Terms] OR "human herpesvirus 3"[All Fields] OR "herpesvirus 3, human"[All Fields]))	['30732563', '29386006', '27245419', '26882171', '26447997', '26018115', '25864001', '25758998', '24647016', '24384987', '24312567', '23589809', '23044005', '20235203', '20142812', '19648728', '14760796', '12070980', '10784515', '9558160', '8976721', '8753124', '8259313', '1791339', '1650840', '230491', '292386', '472665', '177792', '171315']	11829	49349
acute myocardial infarction	I21	Human Cytomegalovirus	CMV	Cytomegalovirus	5.81205	92	(acute[All Fields] AND ("myocardial infarction"[MeSH Terms] OR ("myocardial"[All Fields] AND "infarction"[All Fields]) OR "myocardial infarction"[All Fields])) AND (("cytomegalovirus"[MeSH Terms] OR "cytomegalovirus"[All Fields] OR ("human"[All Fields] AND "cytomegalovirus"[All Fields]) OR "human cytomegalovirus"[All Fields]) OR CMV[All Fields] OR ("cytomegalovirus"[MeSH Terms] OR "cytomegalovirus"[All Fields]))	['31315561', '31109111', '30878019', '30081808', '30024704', '29915649', '28384413', '28234620', '27543799', '27437144', '26029366', '25385851', '25147687', '23805473', '23226731', '23038972', '23027149', '22446866', '22420892', '22373653', '21817101', '21785173', '21518598', '21472007', '21087078', '20811272', '20802904', '20626425', '18712847', '18568394', '18551063', '18317426', '18276989', '18063147', '18022004', '17524871', '16858242', '16788687', '16784676', '16775632', '16507423', '16395250', '16229909', '15914093', '15791511', '15626350', '15350491', '15198962', '15064111', '14993140', '14618212', '14603153', '12955411', '12940177', '12925460', '12528760', '12490271', '12228787', '12219114', '11849671', '11685110', '11472747', '20428272', '11349630', '10946028', '10920505', '10873779', '10867336', '10695364', '10669671', '10628759', '10618297', '10611812', '10551914', '10401764', '10221083', '10210824', '10193683', '10074519', '9698031', '9581711', '9524851', '9257256', '8818104', '8061363', '2273430', '2407354', '2553908', '2668941', '3403768', '2990383', '6760778']	56819	96634
other specific arthropathies	M12	Human Cytomegalovirus	CMV	Cytomegalovirus	5.81236	23	(other[All Fields] AND specific[All Fields] AND ("joint diseases"[MeSH Terms] OR ("joint"[All Fields] AND "diseases"[All Fields]) OR "joint diseases"[All Fields] OR "arthropathies"[All Fields])) AND (("cytomegalovirus"[MeSH Terms] OR "cytomegalovirus"[All Fields] OR ("human"[All Fields] AND "cytomegalovirus"[All Fields]) OR "human cytomegalovirus"[All Fields]) OR CMV[All Fields] OR ("cytomegalovirus"[MeSH Terms] OR "cytomegalovirus"[All Fields]))	['32723287', '31451733', '29660333', '29518577', '25758998', '25174034', '25022358', '24804261', '23904414', '20187132', '17918784', '17082658', '10092832', '9870672', '9558160', '17974357', '8164203', '1319485', '2805616', '2693667', '2830658', '2827246', '472665']	56819	6044
other joint disorders, not elsewhere classified	M25	Human Cytomegalovirus	CMV	Cytomegalovirus	5.81268	67	((other[All Fields] AND ("joint diseases"[MeSH Terms] OR ("joint"[All Fields] AND "diseases"[All Fields]) OR "joint diseases"[All Fields] OR ("joint"[All Fields] AND "disorders"[All Fields]) OR "joint disorders"[All Fields])) NOT (elsewhere[All Fields] AND ("classification"[MeSH Terms] OR "classification"[All Fields] OR "classified"[All Fields]))) AND (("cytomegalovirus"[MeSH Terms] OR "cytomegalovirus"[All Fields] OR ("human"[All Fields] AND "cytomegalovirus"[All Fields]) OR "human cytomegalovirus"[All Fields]) OR CMV[All Fields] OR ("cytomegalovirus"[MeSH Terms] OR "cytomegalovirus"[All Fields]))	['32723287', '32305661', '31820723', '31542069', '31451733', '31249303', '30585643', '29747994', '29660333', '29518577', '28962582', '27432105', '26914138', '25758998', '25174034', '25136615', '25022358', '24804261', '24312567', '23904414', '23754242', '23556533', '23553228', '23108887', '22149499', '22057635', '21469941', '20711100', '20646949', '20495063', '20187132', '20142812', '20061932', '17918784', '17317320', '17082658', '15730620', '15494900', '14663288', '12951317', '12831364', '12451002', '11914999', '11490514', '11083281', '10942974', '10784515', '10092832', '9870672', '9558160', '9415631', '17974357', '8164203', '8259313', '1319485', '2805616', '2789646', '2571338', '2693667', '2830658', '2827246', '3038132', '2422209', '6292536', '230491', '472665', '171315']	56819	51326
acute sinusitis	J01	Human Immunodeficiency Virus	HIV	HIV	5.81311	52	(acute[All Fields] AND ("sinusitis"[MeSH Terms] OR "sinusitis"[All Fields])) AND (("hiv"[MeSH Terms] OR "hiv"[All Fields] OR ("human"[All Fields] AND "immunodeficiency"[All Fields] AND "virus"[All Fields]) OR "human immunodeficiency virus"[All Fields]) OR ("hiv"[MeSH Terms] OR "hiv"[All Fields]) OR ("hiv"[MeSH Terms] OR "hiv"[All Fields]))	['31314679', '30501662', '30321013', '29899987', '29204303', '27648332', '27227446', '27086363', '26954873', '25954557', '25946593', '25802128', '24324741', '21364226', '20673817', '21874672', '21388080', '19836043', '19765315', '19488563', '17625748', '17478203', '15995579', '15360092', '14738576', '14515102', '12843809', '12825342', '12711895', '11800533', '11682802', '11587630', '11433664', '11362038', '11020678', '10782706', '9405940', '9176744', '9035503', '8602001', '8589139', '7475876', '12346831', '11362213', '7897779', '8043742', '8256894', '8378279', '8417940', '1357516', '1353944', '1928944']	379291	4636
disorders of globe	H44	Human Polyomavirus JCV	JCV	JC Virus	5.81327	84	("eye diseases"[MeSH Terms] OR ("eye"[All Fields] AND "diseases"[All Fields]) OR "eye diseases"[All Fields] OR ("disorders"[All Fields] AND "globe"[All Fields])) AND (("jc virus"[MeSH Terms] OR ("jc"[All Fields] AND "virus"[All Fields]) OR "jc virus"[All Fields] OR ("human"[All Fields] AND "polyomavirus"[All Fields] AND "jcv"[All Fields]) OR "human polyomavirus jcv"[All Fields]) OR ("J Clin Virol"[Journal] OR "jcv"[All Fields]) OR ("jc virus"[MeSH Terms] OR ("jc"[All Fields] AND "virus"[All Fields]) OR "jc virus"[All Fields]))	['30827961', '30654207', '30421169', '29932090', '29663814', '29370683', '29149633', '27356732', '27273076', '27179886', '27155054', '26494725', '26209390', '25891552', '25728077', '25678343', '25559683', '25464969', '25368707', '25308101', '24192384', '23994112', '23897378', '23894783', '23756055', '23731845', '23582986', '23403241', '23345466', '23269104', '22465341', '22123935', '22074932', '21893584', '21868282', '21530384', '21388871', '20510647', '20167534', '20071220', '19646359', '19473877', '19328566', '19007313', '18786853', '17709285', '17385710', '17280866', '17258160', '17205527', '17142099', '17106168', '17005444', '16817797', '16797229', '16310405', '16220408', '15804960', '15465098', '15135748', '15072749', '15002491', '14522064', '12957186', '12830392', '12637076', '12589839', '12361764', '11744430', '11595581', '11564593', '11429007', '11418879', '11074480', '10397537', '9859615', '9784146', '9045102', '1559753', '2765394', '2546678', '2822987', '3000152', '6304758']	7853	584508
other disorders of urinary system	N39	Human Cytomegalovirus	CMV	Cytomegalovirus	5.81461	18	(other[All Fields] AND ("disease"[MeSH Terms] OR "disease"[All Fields] OR "disorders"[All Fields]) AND ("urinary tract"[MeSH Terms] OR ("urinary"[All Fields] AND "tract"[All Fields]) OR "urinary tract"[All Fields] OR "urinary"[All Fields]) AND ("drug delivery systems"[MeSH Terms] OR ("drug"[All Fields] AND "delivery"[All Fields] AND "systems"[All Fields]) OR "drug delivery systems"[All Fields] OR "system"[All Fields])) AND (("cytomegalovirus"[MeSH Terms] OR "cytomegalovirus"[All Fields] OR ("human"[All Fields] AND "cytomegalovirus"[All Fields]) OR "human cytomegalovirus"[All Fields]) OR CMV[All Fields] OR ("cytomegalovirus"[MeSH Terms] OR "cytomegalovirus"[All Fields]))	['32646294', '32375431', '29688849', '29318796', '27797900', '27477575', '24656028', '20457347', '19008396', '17890268', '17699505', '16039279', '12874453', '12239150', '10340195', '8601544', '8241208', '197402']	56819	3721
inflammatory diseases of prostate	N41	Human Immunodeficiency Virus	HIV	HIV	5.81466	69	("prostatitis"[MeSH Terms] OR "prostatitis"[All Fields] OR ("inflammatory"[All Fields] AND "diseases"[All Fields] AND "prostate"[All Fields])) AND (("hiv"[MeSH Terms] OR "hiv"[All Fields] OR ("human"[All Fields] AND "immunodeficiency"[All Fields] AND "virus"[All Fields]) OR "human immunodeficiency virus"[All Fields]) OR ("hiv"[MeSH Terms] OR "hiv"[All Fields]) OR ("hiv"[MeSH Terms] OR "hiv"[All Fields]))	['32758647', '32211277', '31830905', '30569652', '30364294', '30364079', '30173450', '29441069', '28223235', '30079681', '27413691', '27238162', '26799652', '26548336', '25786392', '25411351', '24404994', '24387031', '23920397', '23857546', '22956009', '21962880', '21734246', '21696400', '21557839', '20678193', '20540731', '20353145', '20350748', '20092446', '19850356', '19100172', '18504289', '17935209', '17914441', '17786163', '19617116', '16930504', '16930503', '16652050', '16212722', '16104982', '16087655', '15975198', '15597956', '15241826', '12081180', '11883529', '11860689', '11678742', '11319977', '11200902', '10754183', '10989798', '10979348', '10194722', '9658646', '9100211', '8648780', '7998540', '8247908', '1509269', '1546427', '12286086', '2064425', '2340559', '2643725', '2742345', '2842741']	379291	8192
schizophrenia	F20	Herpes Simplex virus-1	HSV1	Herpesvirus 1, Human	5.81489	54	("schizophrenia"[MeSH Terms] OR "schizophrenia"[All Fields]) AND (("herpesvirus 1, human"[MeSH Terms] OR "human herpesvirus 1"[All Fields] OR "herpes simplex virus 1"[All Fields]) OR ("herpesvirus 1, human"[MeSH Terms] OR "human herpesvirus 1"[All Fields] OR "hsv1"[All Fields]) OR ("herpesvirus 1, human"[MeSH Terms] OR "human herpesvirus 1"[All Fields] OR "herpesvirus 1, human"[All Fields]))	['32034019', '31512533', '31049838', '30639164', '30478008', '30405395', '29574260', '29036805', '27856235', '27287787', '27262384', '26812921', '26362735', '25646591', '27336045', '24973705', '24827555', '24743863', '24622295', '23943410', '23913659', '23117985', '22966150', '22490995', '22446565', '22244184', '22085475', '22048011', '21991754', '21813490', '21632649', '21353483', '20153952', '20138739', '18801645', '18571372', '18156638', '18092318', '17561376', '17490859', '17453677', '17207471', '17033628', '17029750', '16822326', '16542182', '16503400', '15013827', '12742867', '11784948', '11557857', '10773211', '10474057', '6263228']	13166	144619
acute pancreatitis	K85	Hepatitis B Virus	HBV	Hepatitis B virus	5.81639	81	("pancreatitis"[MeSH Terms] OR "pancreatitis"[All Fields] OR ("acute"[All Fields] AND "pancreatitis"[All Fields]) OR "acute pancreatitis"[All Fields]) AND (("hepatitis b virus"[MeSH Terms] OR "hepatitis b virus"[All Fields]) OR HBV[All Fields] OR ("hepatitis b virus"[MeSH Terms] OR "hepatitis b virus"[All Fields]))	['32411713', '32043797', '31851081', '31784293', '31644243', '30943899', '30459136', '30381646', '30269249', '30043420', '29981665', '29847178', '29327822', '29044729', '28522204', '27822039', '27473417', '26983031', '26818549', '26733433', '26339412', '26049260', '26039374', '25791542', '25726048', '25683638', '25457347', '25121030', '24944714', '24750423', '24689100', '26355632', '24160958', '24010108', '23499889', '23390470', '23187833', '22528125', '24829632', '21658275', '21242955', '20375642', '20479905', '19246919', '19129425', '18060270', '17963301', '16909291', '16099477', '15758841', '14745288', '12838240', '12786838', '12673379', '12614853', '11703578', '10459541', '9729662', '9598823', '9258627', '8782001', '8589594', '7565947', '7545514', '7560862', '7537399', '7998306', '8009592', '7816299', '8114548', '7683177', '1764626', '2109006', '2454520', '3887078', '6089303', '7025575', '6113755', '7235445', '14180331', '14170206']	61813	69547
other disorders of bone	M89	Hepatitis B Virus	HBV	Hepatitis B virus	5.81652	67	(other[All Fields] AND ("disease"[MeSH Terms] OR "disease"[All Fields] OR "disorders"[All Fields]) AND ("bone and bones"[MeSH Terms] OR ("bone"[All Fields] AND "bones"[All Fields]) OR "bone and bones"[All Fields] OR "bone"[All Fields])) AND (("hepatitis b virus"[MeSH Terms] OR "hepatitis b virus"[All Fields]) OR HBV[All Fields] OR ("hepatitis b virus"[MeSH Terms] OR "hepatitis b virus"[All Fields]))	['32628601', '32503675', '31480433', '30978121', '30754963', '30568345', '30378643', '29398866', '29340620', '28839405', '27891232', '27822257', '27581334', '30730651', '26683953', '26367230', '26184529', '25523750', '24956436', '24868264', '24794489', '24101863', '24046310', '26161303', '23749673', '23337159', '22973853', '22166776', '22110234', '22021908', '21665914', '21449625', '22606466', '21095518', '18843958', '18507756', '18376233', '18020581', '17241440', '17029142', '16790181', '16237774', '16206102', '15664591', '15520021', '14726976', '14599926', '12544205', '12030632', '11907433', '11596095', '10808204', '9952386', '9798698', '9630333', '9345068', '9285543', '8795009', '9118304', '8520830', '7603227', '8695548', '7920298', '9296765', '1628124', '1984795', '4626438']	61813	47598
Melanoma in situ	D03	Epstein-Barr Virus	EBV	Herpesvirus 4, Human	5.81725	16	(("melanoma"[MeSH Terms] OR "melanoma"[All Fields]) AND situ[All Fields]) AND (("herpesvirus 4, human"[MeSH Terms] OR "human herpesvirus 4"[All Fields] OR ("epstein"[All Fields] AND "barr"[All Fields] AND "virus"[All Fields]) OR "epstein barr virus"[All Fields]) OR ("herpesvirus 4, human"[MeSH Terms] OR "human herpesvirus 4"[All Fields] OR "ebv"[All Fields]) OR ("herpesvirus 4, human"[MeSH Terms] OR "human herpesvirus 4"[All Fields] OR "herpesvirus 4, human"[All Fields]))	['30734304', '27438510', '25439597', '24013135', '23740984', '23380461', '19561233', '18957891', '18416334', '12972191', '10917168', '10797439', '10641744', '9816214', '8394561', '1651806']	43106	3899
other disorders of thyroid	E07	Human Immunodeficiency Virus	HIV	HIV	5.81845	82	(other[All Fields] AND ("disease"[MeSH Terms] OR "disease"[All Fields] OR "disorders"[All Fields]) AND ("thyroid gland"[MeSH Terms] OR ("thyroid"[All Fields] AND "gland"[All Fields]) OR "thyroid gland"[All Fields] OR "thyroid"[All Fields] OR "thyroid (usp)"[MeSH Terms] OR ("thyroid"[All Fields] AND "(usp)"[All Fields]) OR "thyroid (usp)"[All Fields])) AND (("hiv"[MeSH Terms] OR "hiv"[All Fields] OR ("human"[All Fields] AND "immunodeficiency"[All Fields] AND "virus"[All Fields]) OR "human immunodeficiency virus"[All Fields]) OR ("hiv"[MeSH Terms] OR "hiv"[All Fields]) OR ("hiv"[MeSH Terms] OR "hiv"[All Fields]))	['32723287', '32663624', '32419559', '32241282', '32202225', '31968184', '31327997', '31257738', '30793626', '30064602', '29970608', '29384899', '28936074', '28695125', '28392858', '28223235', '27544391', '26959385', '25739648', '25728621', '25362232', '25169567', '24528193', '24306355', '23771077', '22997955', '22876550', '21864284', '21752130', '29213741', '20388211', '20371429', '20150194', '19942146', '19657751', '19434216', '19245930', '18096469', '17944703', '17910527', '17885731', '17600478', '17488966', '17008857', '16856046', '16172732', '15981229', '15911183', '15148528', '14753125', '12643362', '12516101', '12133202', '11939758', '11595820', '11302408', '11155898', '11095463', '10963212', '10795071', '10739467', '10336190', '9922910', '9709300', '9580151', '9412703', '9003948', '8897023', '8991609', '8950624', '8551423', '7811224', '7811218', '8196168', '8263752', '8182348', '1951215', '1935923', '2167475', '2504249', '2566049', '2782555']	379291	11671
acute tonsillitis	J03	Herpes Simplex virus-2	HSV2	Herpesvirus 2, Human	5.819	4	(acute[All Fields] AND ("tonsillitis"[MeSH Terms] OR "tonsillitis"[All Fields])) AND (("herpesvirus 2, human"[MeSH Terms] OR "human herpesvirus 2"[All Fields] OR "herpes simplex virus 2"[All Fields]) OR ("herpesvirus 2, human"[MeSH Terms] OR "human herpesvirus 2"[All Fields] OR "hsv2"[All Fields]) OR ("herpesvirus 2, human"[MeSH Terms] OR "human herpesvirus 2"[All Fields] OR "herpesvirus 2, human"[All Fields]))	['26785992', '25600608', '17141448', '15733593']	4982	2117
Malignant neoplasm of colon	C18	Herpes Simplex virus-1	HSV1	Herpesvirus 1, Human	5.82059	42	("colonic neoplasms"[MeSH Terms] OR ("colonic"[All Fields] AND "neoplasms"[All Fields]) OR "colonic neoplasms"[All Fields] OR ("malignant"[All Fields] AND "neoplasm"[All Fields] AND "colon"[All Fields]) OR "malignant neoplasm of colon"[All Fields]) AND (("herpesvirus 1, human"[MeSH Terms] OR "human herpesvirus 1"[All Fields] OR "herpes simplex virus 1"[All Fields]) OR ("herpesvirus 1, human"[MeSH Terms] OR "human herpesvirus 1"[All Fields] OR "hsv1"[All Fields]) OR ("herpesvirus 1, human"[MeSH Terms] OR "human herpesvirus 1"[All Fields] OR "herpesvirus 1, human"[All Fields]))	['29883610', '29584688', '27226390', '23348635', '22076044', '22015641', '21761115', '19896764', '19440231', '18380708', '18096314', '17977977', '17409438', '17117895', '15596049', '15499377', '15305421', '15185012', '15093809', '14689242', '12920847', '12845959', '12668132', '12368679', '12209705', '11927614', '11907113', '11891321', '11313808', '11228530', '11045429', '11023196', '10657986', '10589781', '10537296', '10395379', '9742919', '9581903', '9457219', '9358030', '9119745', '8729906']	13166	88642
urethritis and urethral syndrome	N34	Herpes Simplex virus-2	HSV2	Herpesvirus 2, Human	5.82126	1	(("urethritis"[MeSH Terms] OR "urethritis"[All Fields]) AND ("urethra"[MeSH Terms] OR "urethra"[All Fields] OR "urethral"[All Fields]) AND ("syndrome"[MeSH Terms] OR "syndrome"[All Fields])) AND (("herpesvirus 2, human"[MeSH Terms] OR "human herpesvirus 2"[All Fields] OR "herpes simplex virus 2"[All Fields]) OR ("herpesvirus 2, human"[MeSH Terms] OR "human herpesvirus 2"[All Fields] OR "hsv2"[All Fields]) OR ("herpesvirus 2, human"[MeSH Terms] OR "human herpesvirus 2"[All Fields] OR "herpesvirus 2, human"[All Fields]))	['30052651']	4982	133
other follicular disorders	L73	Helicobacter pylori	H. pylori	Helicobacter pylori	5.82384	15	(other[All Fields] AND follicular[All Fields] AND ("disease"[MeSH Terms] OR "disease"[All Fields] OR "disorders"[All Fields])) AND (("helicobacter pylori"[MeSH Terms] OR ("helicobacter"[All Fields] AND "pylori"[All Fields]) OR "helicobacter pylori"[All Fields]) OR ("helicobacter pylori"[MeSH Terms] OR ("helicobacter"[All Fields] AND "pylori"[All Fields]) OR "helicobacter pylori"[All Fields] OR "h pylori"[All Fields]) OR ("helicobacter pylori"[MeSH Terms] OR ("helicobacter"[All Fields] AND "pylori"[All Fields]) OR "helicobacter pylori"[All Fields]))	['32710943', '28631561', '28512564', '25790548', '25384294', '23184407', '22195372', '18687756', '17852707', '16579842', '16373224', '12647364', '11793448', '10695561', '9010575']	45669	3284
other specific arthropathies	M12	Hepatitis C Virus	HCV	Hepacivirus	5.82465	26	(other[All Fields] AND specific[All Fields] AND ("joint diseases"[MeSH Terms] OR ("joint"[All Fields] AND "diseases"[All Fields]) OR "joint diseases"[All Fields] OR "arthropathies"[All Fields])) AND (("hepacivirus"[MeSH Terms] OR "hepacivirus"[All Fields] OR "hepatitis c virus"[All Fields]) OR HCV[All Fields] OR ("hepacivirus"[MeSH Terms] OR "hepacivirus"[All Fields]))	['32723287', '32294532', '30613166', '30455237', '29853309', '27862662', '27639841', '27560377', '25174034', '24976694', '24952023', '24804261', '24489505', '23455625', '21888688', '19758134', '19462335', '18703171', '17786140', '15678893', '15198730', '12635503', '10622590', '9377853', '8745593', '8519614']	74691	6044
lichen planus	L43	Human Papillomavirus type-18	HPV-18	Human papillomavirus 18	5.82857	8	("lichen planus"[MeSH Terms] OR ("lichen"[All Fields] AND "planus"[All Fields]) OR "lichen planus"[All Fields]) AND (("human papillomavirus 18"[MeSH Terms] OR "human papillomavirus 18"[All Fields] OR "human papillomavirus type 18"[All Fields]) OR ("human papillomavirus 18"[MeSH Terms] OR "human papillomavirus 18"[All Fields] OR "hpv 18"[All Fields]) OR ("human papillomavirus 18"[MeSH Terms] OR "human papillomavirus 18"[All Fields]))	['27571417', '26604492', '21528036', '16762014', '16646577', '15583544', '10810419', '9066669']	4299	10032
other joint disorders, not elsewhere classified	M25	Varicella Zoster Virus	VZV	Herpesvirus 3, Human	5.82904	30	((other[All Fields] AND ("joint diseases"[MeSH Terms] OR ("joint"[All Fields] AND "diseases"[All Fields]) OR "joint diseases"[All Fields] OR ("joint"[All Fields] AND "disorders"[All Fields]) OR "joint disorders"[All Fields])) NOT (elsewhere[All Fields] AND ("classification"[MeSH Terms] OR "classification"[All Fields] OR "classified"[All Fields]))) AND (("herpesvirus 3, human"[MeSH Terms] OR "human herpesvirus 3"[All Fields] OR ("varicella"[All Fields] AND "zoster"[All Fields] AND "virus"[All Fields]) OR "varicella zoster virus"[All Fields]) OR ("herpesvirus 3, human"[MeSH Terms] OR "human herpesvirus 3"[All Fields] OR "vzv"[All Fields]) OR ("herpesvirus 3, human"[MeSH Terms] OR "human herpesvirus 3"[All Fields] OR "herpesvirus 3, human"[All Fields]))	['30732563', '29386006', '27245419', '26882171', '26447997', '26018115', '25864001', '25758998', '24647016', '24384987', '24312567', '23589809', '23044005', '20235203', '20142812', '19648728', '14760796', '12070980', '10784515', '9558160', '8976721', '8753124', '8259313', '1791339', '1650840', '230491', '292386', '472665', '177792', '171315']	11829	51326
other erythematous conditions	L53	Hepatitis C Virus	HCV	Hepacivirus	5.83035	27	(other[All Fields] AND ("erythema"[MeSH Terms] OR "erythema"[All Fields] OR ("erythematous"[All Fields] AND "conditions"[All Fields]) OR "erythematous conditions"[All Fields])) AND (("hepacivirus"[MeSH Terms] OR "hepacivirus"[All Fields] OR "hepatitis c virus"[All Fields]) OR HCV[All Fields] OR ("hepacivirus"[MeSH Terms] OR "hepacivirus"[All Fields]))	['32308461', '31151772', '30390730', '29352387', '25814700', '25677998', '23674855', '23010773', '22919404', '22325461', '20673536', '20499177', '20060945', '19681342', '19119100', '16917962', '16377853', '16336523', '16334867', '16021118', '15817424', '15554428', '10965678', '10501678', '9552752', '7776716', '7481154']	74691	6604
nail disorders	L60	Human Papillomavirus type-16	HPV-16	Human papillomavirus 16	5.83037	16	("nail diseases"[MeSH Terms] OR ("nail"[All Fields] AND "diseases"[All Fields]) OR "nail diseases"[All Fields] OR ("nail"[All Fields] AND "disorders"[All Fields]) OR "nail disorders"[All Fields]) AND (("human papillomavirus 16"[MeSH Terms] OR "human papillomavirus 16"[All Fields] OR "human papillomavirus type 16"[All Fields]) OR ("human papillomavirus 16"[MeSH Terms] OR "human papillomavirus 16"[All Fields] OR "hpv 16"[All Fields]) OR ("human papillomavirus 16"[MeSH Terms] OR "human papillomavirus 16"[All Fields]))	['28677578', '28089001', '27373309', '25902851', '23210753', '22269697', '21315482', '21181103', '19663878', '19200182', '10325483', '9738788', '7701891', '8304759', '1668998', '2540354']	13046	13278
retinal detachments and breaks	H33	Human Cytomegalovirus	CMV	Cytomegalovirus	5.83077	10	(("retinal detachment"[MeSH Terms] OR ("retinal"[All Fields] AND "detachment"[All Fields]) OR "retinal detachment"[All Fields] OR ("retinal"[All Fields] AND "detachments"[All Fields]) OR "retinal detachments"[All Fields]) AND breaks[All Fields]) AND (("cytomegalovirus"[MeSH Terms] OR "cytomegalovirus"[All Fields] OR ("human"[All Fields] AND "cytomegalovirus"[All Fields]) OR "human cytomegalovirus"[All Fields]) OR CMV[All Fields] OR ("cytomegalovirus"[MeSH Terms] OR "cytomegalovirus"[All Fields]))	['27462259', '23783657', '20517176', '16362318', '9400765', '7862412', '7922852', '3031984', '3024605', '222149']	56819	1192
spontaneous abortion	O03	Herpes Simplex virus-2	HSV2	Herpesvirus 2, Human	5.83405	17	("abortion, spontaneous"[MeSH Terms] OR ("abortion"[All Fields] AND "spontaneous"[All Fields]) OR "spontaneous abortion"[All Fields] OR ("spontaneous"[All Fields] AND "abortion"[All Fields])) AND (("herpesvirus 2, human"[MeSH Terms] OR "human herpesvirus 2"[All Fields] OR "herpes simplex virus 2"[All Fields]) OR ("herpesvirus 2, human"[MeSH Terms] OR "human herpesvirus 2"[All Fields] OR "hsv2"[All Fields]) OR ("herpesvirus 2, human"[MeSH Terms] OR "human herpesvirus 2"[All Fields] OR "herpesvirus 2, human"[All Fields]))	['29688863', '29113531', '25976377', '25966714', '25906658', '23715227', '22318830', '19617867', '18513451', '17550326', '15347860', '12838089', '11335138', '9517803', '9262493', '8871634', '7562255']	4982	39586
thyroiditis	E06	Human Herpesvirus-7	HHV-7	Herpesvirus 7, Human	5.83432	5	("thyroiditis"[MeSH Terms] OR "thyroiditis"[All Fields]) AND (("herpesvirus 7, human"[MeSH Terms] OR "human herpesvirus 7"[All Fields]) OR ("herpesvirus 7, human"[MeSH Terms] OR "human herpesvirus 7"[All Fields] OR "hhv 7"[All Fields]) OR ("herpesvirus 7, human"[MeSH Terms] OR "human herpesvirus 7"[All Fields] OR "herpesvirus 7, human"[All Fields]))	['28081700', '27773488', '26351424', '22804722', '18240111']	874	19532
other disorders of veins	I87	Human Cytomegalovirus	CMV	Cytomegalovirus	5.83483	25	(other[All Fields] AND ("disease"[MeSH Terms] OR "disease"[All Fields] OR "disorders"[All Fields]) AND ("veins"[MeSH Terms] OR "veins"[All Fields])) AND (("cytomegalovirus"[MeSH Terms] OR "cytomegalovirus"[All Fields] OR ("human"[All Fields] AND "cytomegalovirus"[All Fields]) OR "human cytomegalovirus"[All Fields]) OR CMV[All Fields] OR ("cytomegalovirus"[MeSH Terms] OR "cytomegalovirus"[All Fields]))	['24784447', '30708706', '24075755', '23706932', '23080499', '23027149', '22891128', '22180648', '20078556', '16213350', '15364864', '11500176', '11428979', '10580590', '10401764', '10395357', '9778543', '9704389', '7624342', '7831216', '8312350', '8241208', '2130842', '6260874', '1105821']	56819	7520
other disorders of nervous system, not elsewhere classified	G98	Merkel Cell Polyomavirus	MCV	Merkel cell polyomavirus	5.8364	28	((other[All Fields] AND ("disease"[MeSH Terms] OR "disease"[All Fields] OR "disorders"[All Fields]) AND ("nervous system"[MeSH Terms] OR ("nervous"[All Fields] AND "system"[All Fields]) OR "nervous system"[All Fields])) NOT (elsewhere[All Fields] AND ("classification"[MeSH Terms] OR "classification"[All Fields] OR "classified"[All Fields]))) AND (("merkel cell polyomavirus"[MeSH Terms] OR ("merkel"[All Fields] AND "cell"[All Fields] AND "polyomavirus"[All Fields]) OR "merkel cell polyomavirus"[All Fields]) OR MCV[All Fields] OR ("merkel cell polyomavirus"[MeSH Terms] OR ("merkel"[All Fields] AND "cell"[All Fields] AND "polyomavirus"[All Fields]) OR "merkel cell polyomavirus"[All Fields]))	['29996378', '28753608', '28239525', '26916936', '26882609', '25313532', '25250062', '25165109', '24012528', '20686659', '20655089', '20590557', '19921198', '18704818', '15805657', '12928916', '12477701', '12438659', '7540258', '8011484', '1797542', '1813186', '1666820', '2195696', '2789855', '3359922', '6880628', '6683827']	6221	86469
seborrhoeic keratosis	L82	Merkel Cell Polyomavirus	MCV	Merkel cell polyomavirus	5.83673	4	("seborrhoeic keratosis"[All Fields] OR "keratosis, seborrheic"[MeSH Terms] OR ("keratosis"[All Fields] AND "seborrheic"[All Fields]) OR "seborrheic keratosis"[All Fields] OR ("seborrheic"[All Fields] AND "keratosis"[All Fields])) AND (("merkel cell polyomavirus"[MeSH Terms] OR ("merkel"[All Fields] AND "cell"[All Fields] AND "polyomavirus"[All Fields]) OR "merkel cell polyomavirus"[All Fields]) OR MCV[All Fields] OR ("merkel cell polyomavirus"[MeSH Terms] OR ("merkel"[All Fields] AND "cell"[All Fields] AND "polyomavirus"[All Fields]) OR "merkel cell polyomavirus"[All Fields]))	['29567894', '29375515', '22768181', '19615033']	6221	1766
diseases of spleen	D73	Chlamydia trachomatis	C. trachomatis	Chlamydia trachomatis	5.83996	33	("splenic diseases"[MeSH Terms] OR ("splenic"[All Fields] AND "diseases"[All Fields]) OR "splenic diseases"[All Fields] OR ("diseases"[All Fields] AND "spleen"[All Fields]) OR "diseases of spleen"[All Fields]) AND (("chlamydia trachomatis"[MeSH Terms] OR ("chlamydia"[All Fields] AND "trachomatis"[All Fields]) OR "chlamydia trachomatis"[All Fields]) OR ("chlamydia trachomatis"[MeSH Terms] OR ("chlamydia"[All Fields] AND "trachomatis"[All Fields]) OR "chlamydia trachomatis"[All Fields] OR "c trachomatis"[All Fields]) OR ("chlamydia trachomatis"[MeSH Terms] OR ("chlamydia"[All Fields] AND "trachomatis"[All Fields]) OR "chlamydia trachomatis"[All Fields]))	['27790645', '24096029', '18322226', '17534403', '16447224', '16423057', '16293190', '16085340', '14632665', '12574328', '11781065', '11544328', '10594682', '10377161', '10024585', '9767433', '9529043', '9510194', '9488372', '9169744', '9153558', '7642259', '7729886', '7868267', '8063377', '1705244', '1694217', '2467785', '2491833', '2446947', '3815024', '4027176', '1147351']	16181	46557
long labour	O63	Epstein-Barr Virus	EBV	Herpesvirus 4, Human	5.84004	75	(long[All Fields] AND ("labour"[All Fields] OR "work"[MeSH Terms] OR "work"[All Fields] OR "labor"[All Fields] OR "labor, obstetric"[MeSH Terms] OR ("labor"[All Fields] AND "obstetric"[All Fields]) OR "obstetric labor"[All Fields])) AND (("herpesvirus 4, human"[MeSH Terms] OR "human herpesvirus 4"[All Fields] OR ("epstein"[All Fields] AND "barr"[All Fields] AND "virus"[All Fields]) OR "epstein barr virus"[All Fields]) OR ("herpesvirus 4, human"[MeSH Terms] OR "human herpesvirus 4"[All Fields] OR "ebv"[All Fields]) OR ("herpesvirus 4, human"[MeSH Terms] OR "human herpesvirus 4"[All Fields] OR "herpesvirus 4, human"[All Fields]))	['32624249', '32560818', '32360854', '32165332', '31597357', '31266868', '31242428', '31191003', '31118779', '30996040', '30728058', '30661064', '32167688', '30274169', '30111354', '29758495', '29678657', '29456946', '29142137', '29123419', '29118124', '28552984', '27956246', '27822060', '27650182', '27110595', '25926645', '25056883', '24974931', '24850743', '24589417', '24454857', '24068328', '24023918', '23162932', '22377916', '21540588', '20926565', '20484501', '19283066', '19099276', '18703007', '18562537', '15906243', '15812538', '15168806', '15075079', '15009802', '14594668', '12725684', '12000388', '11444385', '11062606', '10856251', '10727769', '10698154', '10679312', '10653394', '10520175', '9509267', '9338013', '9140463', '9027486', '8700178', '9372006', '8137299', '1287241', '1319613', '2003180', '2538801', '2731256', '2992828', '6189130', '6282763', '6187616']	43106	90287
other disorders of urethra	N36	Human Polyomavirus BKV	BKV	bk virus	5.8412	2	(other[All Fields] AND ("disease"[MeSH Terms] OR "disease"[All Fields] OR "disorders"[All Fields]) AND ("urethra"[MeSH Terms] OR "urethra"[All Fields])) AND (("bk virus"[MeSH Terms] OR ("bk"[All Fields] AND "virus"[All Fields]) OR "bk virus"[All Fields] OR ("human"[All Fields] AND "polyomavirus"[All Fields] AND "bkv"[All Fields]) OR "human polyomavirus bkv"[All Fields]) OR BKV[All Fields] OR ("bk virus"[MeSH Terms] OR ("bk"[All Fields] AND "virus"[All Fields]) OR "bk virus"[All Fields]))	['23204561', '14611731']	3535	785
ulcerative colitis	K51	Hepatitis B Virus	HBV	Hepatitis B virus	5.8432	66	("colitis, ulcerative"[MeSH Terms] OR ("colitis"[All Fields] AND "ulcerative"[All Fields]) OR "ulcerative colitis"[All Fields] OR ("ulcerative"[All Fields] AND "colitis"[All Fields])) AND (("hepatitis b virus"[MeSH Terms] OR "hepatitis b virus"[All Fields]) OR HBV[All Fields] OR ("hepatitis b virus"[MeSH Terms] OR "hepatitis b virus"[All Fields]))	['32294738', '31964522', '31961080', '31829767', '31663272', '31312216', '31132831', '31094175', '31067308', '30945037', '30943899', '30676860', '30635807', '30090039', '29663266', '29601854', '29361083', '28670225', '28404358', '28350740', '28333769', '28239319', '27841725', '27656094', '26876484', '26873536', '26221373', '25967740', '25758282', '25740815', '25397578', '25386085', '25143225', '25015850', '24874461', '24259964', '24162170', '24067604', '23870196', '23841120', '23383659', '23354318', '22702365', '22464811', '22337144', '22147248', '21122543', '20370724', '19885908', '19758210', '19394180', '19098850', '16909291', '16264881', '16136376', '16099477', '15849395', '12091327', '11951067', '11720317', '11037891', '10394348', '2091979', '3726313', '6840455', '5028619']	61813	49114
maternal care for known or suspected abnormality of pelvic organs	O34	Human Cytomegalovirus	CMV	Cytomegalovirus	5.84343	20	((("mothers"[MeSH Terms] OR "mothers"[All Fields] OR "maternal"[All Fields]) AND care[All Fields] AND known[All Fields]) OR (suspected[All Fields] AND abnormality[All Fields] AND ("pelvis"[MeSH Terms] OR "pelvis"[All Fields] OR "pelvic"[All Fields]) AND organs[All Fields])) AND (("cytomegalovirus"[MeSH Terms] OR "cytomegalovirus"[All Fields] OR ("human"[All Fields] AND "cytomegalovirus"[All Fields]) OR "human cytomegalovirus"[All Fields]) OR CMV[All Fields] OR ("cytomegalovirus"[MeSH Terms] OR "cytomegalovirus"[All Fields]))	['32339337', '32105678', '31505103', '31382146', '31012489', '30596974', '30306881', '30169462', '28398680', '26395370', '24749557', '23343802', '21087439', '20149165', '19409663', '11219902', '2548469', '2845045', '3025394', '3018892']	56819	4909
unspecified renal failure	N19	Human Polyomavirus JCV	JCV	JC Virus	5.84351	46	("renal insufficiency"[MeSH Terms] OR ("renal"[All Fields] AND "insufficiency"[All Fields]) OR "renal insufficiency"[All Fields] OR ("unspecified"[All Fields] AND "renal"[All Fields] AND "failure"[All Fields]) OR "unspecified renal failure"[All Fields]) AND (("jc virus"[MeSH Terms] OR ("jc"[All Fields] AND "virus"[All Fields]) OR "jc virus"[All Fields] OR ("human"[All Fields] AND "polyomavirus"[All Fields] AND "jcv"[All Fields]) OR "human polyomavirus jcv"[All Fields]) OR ("J Clin Virol"[Journal] OR "jcv"[All Fields]) OR ("jc virus"[MeSH Terms] OR ("jc"[All Fields] AND "virus"[All Fields]) OR "jc virus"[All Fields]))	['29420808', '29414180', '28805990', '28734140', '28411480', '28410496', '28320193', '28189092', '28036142', '27989013', '27925350', '27645758', '27772622', '27633952', '27234768', '26741825', '26215933', '25359127', '25073585', '24998303', '24929751', '23902604', '23871164', '23829966', '23579791', '23538701', '23369888', '23149155', '22819538', '22386282', '21824812', '21414116', '20840474', '19384849', '18675128', '16822716', '16009596', '15980947', '15288608', '14702550', '12927752', '12714907', '12147812', '11487186', '1318117', '1313631']	7853	187928
diseases of salivary glands	K11	Helicobacter pylori	H. pylori	Helicobacter pylori	5.84402	58	("salivary gland diseases"[MeSH Terms] OR ("salivary"[All Fields] AND "gland"[All Fields] AND "diseases"[All Fields]) OR "salivary gland diseases"[All Fields] OR ("diseases"[All Fields] AND "salivary"[All Fields] AND "glands"[All Fields]) OR "diseases of salivary glands"[All Fields]) AND (("helicobacter pylori"[MeSH Terms] OR ("helicobacter"[All Fields] AND "pylori"[All Fields]) OR "helicobacter pylori"[All Fields]) OR ("helicobacter pylori"[MeSH Terms] OR ("helicobacter"[All Fields] AND "pylori"[All Fields]) OR "helicobacter pylori"[All Fields] OR "h pylori"[All Fields]) OR ("helicobacter pylori"[MeSH Terms] OR ("helicobacter"[All Fields] AND "pylori"[All Fields]) OR "helicobacter pylori"[All Fields]))	['32227726', '31135384', '30544455', '30421681', '30375488', '27548082', '26330346', '25794373', '24500411', '24333758', '20037711', '19968742', '19527988', '19504556', '19101191', '18557382', '18334510', '16363550', '15797493', '15455481', '15156903', '15141762', '14760068', '14639926', '12895236', '12747290', '12737445', '12676782', '12534406', '11989843', '11791633', '11724333', '11697636', '11695243', '10989678', '10935342', '10771573', '10632493', '10613744', '10381048', '10365385', '9709725', '9421126', '9416576', '9265572', '9051869', '9023397', '9398872', '8855898', '8804997', '8684218', '8964425', '8660105', '8641528', '9064997', '8865155', '8531370', '1283245']	45669	51434
cystitis	N30	Human Herpesvirus-6	HHV-6	Herpesvirus 6, Human	5.84472	9	("cystitis"[MeSH Terms] OR "cystitis"[All Fields]) AND (("herpesvirus 6, human"[MeSH Terms] OR "human herpesvirus 6"[All Fields]) OR ("herpesvirus 6, human"[MeSH Terms] OR "human herpesvirus 6"[All Fields] OR "hhv 6"[All Fields]) OR ("herpesvirus 6, human"[MeSH Terms] OR "human herpesvirus 6"[All Fields] OR "herpesvirus 6, human"[All Fields]))	['30831627', '28783452', '24471460', '23665115', '17988530', '17204195', '17067909', '16305617', '11986964']	3953	14331
diseases of salivary glands	K11	Human Herpesvirus-7	HHV-7	Herpesvirus 7, Human	5.84658	8	("salivary gland diseases"[MeSH Terms] OR ("salivary"[All Fields] AND "gland"[All Fields] AND "diseases"[All Fields]) OR "salivary gland diseases"[All Fields] OR ("diseases"[All Fields] AND "salivary"[All Fields] AND "glands"[All Fields]) OR "diseases of salivary glands"[All Fields]) AND (("herpesvirus 7, human"[MeSH Terms] OR "human herpesvirus 7"[All Fields]) OR ("herpesvirus 7, human"[MeSH Terms] OR "human herpesvirus 7"[All Fields] OR "hhv 7"[All Fields]) OR ("herpesvirus 7, human"[MeSH Terms] OR "human herpesvirus 7"[All Fields] OR "herpesvirus 7, human"[All Fields]))	['27170755', '25568552', '25461538', '16206067', '10738142', '10341172', '9340477', '1337298']	874	51434
other disorders of ear, not elsewhere classified	H93	Human Cytomegalovirus	CMV	Cytomegalovirus	5.8487	25	((other[All Fields] AND ("disease"[MeSH Terms] OR "disease"[All Fields] OR "disorders"[All Fields]) AND ("ear"[MeSH Terms] OR "ear"[All Fields])) NOT (elsewhere[All Fields] AND ("classification"[MeSH Terms] OR "classification"[All Fields] OR "classified"[All Fields]))) AND (("cytomegalovirus"[MeSH Terms] OR "cytomegalovirus"[All Fields] OR ("human"[All Fields] AND "cytomegalovirus"[All Fields]) OR "human cytomegalovirus"[All Fields]) OR CMV[All Fields] OR ("cytomegalovirus"[MeSH Terms] OR "cytomegalovirus"[All Fields]))	['32332615', '32305661', '31756230', '31645217', '30038452', '27371627', '26707615', '26139509', '23281115', '21091013', '17075419', '16521494', '15897416', '10205928', '9473830', '8735410', '8572065', '8395628', '1330014', '2231173', '2821177', '3030866', '7044773', '440806', '195137']	56819	7764
Carcinoma in situ of breast	D05	Human Papillomavirus type-16	HPV-16	Human papillomavirus 16	5.84967	19	("breast carcinoma in situ"[MeSH Terms] OR ("breast"[All Fields] AND "carcinoma"[All Fields] AND "situ"[All Fields]) OR "breast carcinoma in situ"[All Fields] OR ("carcinoma"[All Fields] AND "situ"[All Fields] AND "breast"[All Fields]) OR "carcinoma in situ of breast"[All Fields]) AND (("human papillomavirus 16"[MeSH Terms] OR "human papillomavirus 16"[All Fields] OR "human papillomavirus type 16"[All Fields]) OR ("human papillomavirus 16"[MeSH Terms] OR "human papillomavirus 16"[All Fields] OR "hpv 16"[All Fields]) OR ("human papillomavirus 16"[MeSH Terms] OR "human papillomavirus 16"[All Fields]))	['32491671', '27688086', '26096203', '25676062', '25097518', '23600749', '21823105', '21499926', '20734131', '18645314', '17374260', '15642157', '12673558', '10606184', '10326789', '9762941', '9443040', '9337560', '1320958']	13046	19575
atherosclerosis	I70	Chlamydia trachomatis	C. trachomatis	Chlamydia trachomatis	5.85087	58	("atherosclerosis"[MeSH Terms] OR "atherosclerosis"[All Fields]) AND (("chlamydia trachomatis"[MeSH Terms] OR ("chlamydia"[All Fields] AND "trachomatis"[All Fields]) OR "chlamydia trachomatis"[All Fields]) OR ("chlamydia trachomatis"[MeSH Terms] OR ("chlamydia"[All Fields] AND "trachomatis"[All Fields]) OR "chlamydia trachomatis"[All Fields] OR "c trachomatis"[All Fields]) OR ("chlamydia trachomatis"[MeSH Terms] OR ("chlamydia"[All Fields] AND "trachomatis"[All Fields]) OR "chlamydia trachomatis"[All Fields]))	['31963395', '30804931', '30051926', '28948060', '28435302', '26086356', '25761740', '24745195', '21911078', '21529285', '20182835', '19714222', '18433819', '22320048', '17997273', '16732714', '16724680', '16543974', '16329536', '16323424', '15700690', '15501794', '15271937', '15049542', '15018642', '14531894', '12841348', '12796470', '12761463', '12702515', '12695244', '12588444', '12576242', '12556219', '12491229', '12065860', '11825973', '11553320', '11160008', '11083855', '11044570', '11035763', '10858246', '10839749', '10829244', '10829243', '10829242', '10816522', '10566217', '10231012', '10192388', '10074493', '10021466', '9859918', '9243142', '9154297', '8969247', '8480296']	16181	147475
other diseases of inner ear	H83	Varicella Zoster Virus	VZV	Herpesvirus 3, Human	5.8511	6	(other[All Fields] AND ("disease"[MeSH Terms] OR "disease"[All Fields] OR "diseases"[All Fields]) AND ("ear, inner"[MeSH Terms] OR ("ear"[All Fields] AND "inner"[All Fields]) OR "inner ear"[All Fields] OR ("inner"[All Fields] AND "ear"[All Fields]))) AND (("herpesvirus 3, human"[MeSH Terms] OR "human herpesvirus 3"[All Fields] OR ("varicella"[All Fields] AND "zoster"[All Fields] AND "virus"[All Fields]) OR "varicella zoster virus"[All Fields]) OR ("herpesvirus 3, human"[MeSH Terms] OR "human herpesvirus 3"[All Fields] OR "vzv"[All Fields]) OR ("herpesvirus 3, human"[MeSH Terms] OR "human herpesvirus 3"[All Fields] OR "herpesvirus 3, human"[All Fields]))	['32221076', '31756230', '18443402', '18235204', '16698694', '8572065']	11829	2160
other cerebrovascular diseases	I67	Human Cytomegalovirus	CMV	Cytomegalovirus	5.85248	61	(other[All Fields] AND ("cerebrovascular disorders"[MeSH Terms] OR ("cerebrovascular"[All Fields] AND "disorders"[All Fields]) OR "cerebrovascular disorders"[All Fields] OR ("cerebrovascular"[All Fields] AND "diseases"[All Fields]) OR "cerebrovascular diseases"[All Fields])) AND (("cytomegalovirus"[MeSH Terms] OR "cytomegalovirus"[All Fields] OR ("human"[All Fields] AND "cytomegalovirus"[All Fields]) OR "human cytomegalovirus"[All Fields]) OR CMV[All Fields] OR ("cytomegalovirus"[MeSH Terms] OR "cytomegalovirus"[All Fields]))	['30727847', '30481210', '30462656', '28939682', '28914186', '28412596', '27787346', '27499027', '26886582', '26813104', '26073370', '25630457', '25081936', '23799066', '23706932', '23250995', '23080499', '22456325', '22134833', '21715394', '21669115', '20180770', '20109974', '20075350', '19901154', '18490412', '18035245', '17882940', '17689410', '17261210', '16859600', '16513482', '16438065', '16299677', '15093804', '12588314', '12451002', '11961176', '11848687', '11063387', '11063384', '10797917', '10696660', '10510062', '10420074', '9860778', '9409443', '8790026', '7770129', '8010273', '8514044', '1414328', '1575832', '1430914', '2630149', '2548697', '3618121', '2983051', '6324014', '6274124', '192413']	56819	46628
other disorders of prostate	N42	Human Immunodeficiency Virus	HIV	HIV	5.85291	72	(other[All Fields] AND ("disease"[MeSH Terms] OR "disease"[All Fields] OR "disorders"[All Fields]) AND ("prostate"[MeSH Terms] OR "prostate"[All Fields])) AND (("hiv"[MeSH Terms] OR "hiv"[All Fields] OR ("human"[All Fields] AND "immunodeficiency"[All Fields] AND "virus"[All Fields]) OR "human immunodeficiency virus"[All Fields]) OR ("hiv"[MeSH Terms] OR "hiv"[All Fields]) OR ("hiv"[MeSH Terms] OR "hiv"[All Fields]))	['32775086', '32041921', '31825502', '31560378', '31394399', '30949079', '30525354', '30027013', '29801099', '29764435', '29738190', '29369158', '29018798', '28560175', '28223235', '27764758', '27238162', '27165644', '26974329', '26883772', '26315395', '25844696', '25786392', '25427668', '25268551', '24986642', '24953385', '24746557', '24432868', '24239628', '24163112', '23692013', '23245604', '22735937', '22234442', '22216219', '24693200', '22057262', '21573232', '21420120', '20921544', '20719048', '20678193', '20581141', '19125937', '18646347', '18347738', '18158069', '18001222', '17766793', '17331260', '17017939', '16930504', '16879669', '16719252', '16477856', '16455210', '16266422', '16231262', '16156423', '15972505', '15241826', '15191127', '14615631', '14505996', '12749503', '11589254', '10924648', '10599332', '8950468', '12292582', '7954249']	379291	9741
maternal care for known or suspected malpresentation of foetus	O32	Human Cytomegalovirus	CMV	Cytomegalovirus	5.85357	20	((("mothers"[MeSH Terms] OR "mothers"[All Fields] OR "maternal"[All Fields]) AND care[All Fields] AND known[All Fields]) OR (suspected[All Fields] AND ("labor presentation"[MeSH Terms] OR ("labor"[All Fields] AND "presentation"[All Fields]) OR "labor presentation"[All Fields] OR ("malpresentation"[All Fields] AND "foetus"[All Fields])))) AND (("cytomegalovirus"[MeSH Terms] OR "cytomegalovirus"[All Fields] OR ("human"[All Fields] AND "cytomegalovirus"[All Fields]) OR "human cytomegalovirus"[All Fields]) OR CMV[All Fields] OR ("cytomegalovirus"[MeSH Terms] OR "cytomegalovirus"[All Fields]))	['32339337', '32105678', '31505103', '31382146', '31012489', '30596974', '30306881', '30169462', '28398680', '26395370', '24749557', '23343802', '21087439', '20149165', '19409663', '11219902', '2548469', '2845045', '3025394', '3018892']	56819	5025
diseases of tongue	K14	Human Cytomegalovirus	CMV	Cytomegalovirus	5.85445	40	("tongue diseases"[MeSH Terms] OR ("tongue"[All Fields] AND "diseases"[All Fields]) OR "tongue diseases"[All Fields] OR ("diseases"[All Fields] AND "tongue"[All Fields])) AND (("cytomegalovirus"[MeSH Terms] OR "cytomegalovirus"[All Fields] OR ("human"[All Fields] AND "cytomegalovirus"[All Fields]) OR "human cytomegalovirus"[All Fields]) OR CMV[All Fields] OR ("cytomegalovirus"[MeSH Terms] OR "cytomegalovirus"[All Fields]))	['32609983', '31790949', '30177132', '27569297', '24686387', '22916586', '22499422', '22027486', '21897079', '19715938', '18044205', '17850247', '16827715', '15752079', '15503940', '11930726', '10643281', '8678435', '8705589', '8850485', '7951127', '7938425', '8170697', '8170655', '8207272', '8351723', '1313501', '1313469', '2234884', '2120962', '2559121', '3218510', '3039887', '3019504', '3524629', '2999595', '6090624', '6274639', '163018', '4316668']	56819	20141
arterial embolism and thrombosis	I74	Human Cytomegalovirus	CMV	Cytomegalovirus	5.85492	60	(("arteries"[MeSH Terms] OR "arteries"[All Fields] OR "arterial"[All Fields]) AND ("embolism and thrombosis"[MeSH Terms] OR ("embolism"[All Fields] AND "thrombosis"[All Fields]) OR "embolism and thrombosis"[All Fields])) AND (("cytomegalovirus"[MeSH Terms] OR "cytomegalovirus"[All Fields] OR ("human"[All Fields] AND "cytomegalovirus"[All Fields]) OR "human cytomegalovirus"[All Fields]) OR CMV[All Fields] OR ("cytomegalovirus"[MeSH Terms] OR "cytomegalovirus"[All Fields]))	['30467085', '28925655', '28728316', '28593007', '28457413', '24314999', '23820172', '23455402', '22974916', '22198859', '22095539', '20926120', '20370879', '19914090', '19298450', '19116696', '17954204', '16913463', '16538119', '16536315', '16382467', '16096384', '15492145', '15194336', '15084941', '12783403', '12045057', '11992809', '11886685', '11731641', '11715557', '11435970', '11247723', '11172388', '11132555', '10719025', '10609962', '10539867', '10527348', '9828217', '9823405', '9721795', '9674494', '9312298', '8669113', '8616915', '8234116', '1867123', '2201329', '2553908', '2668941', '2627046', '2562140', '2853618', '3040943', '2856283', '3512925', '3001943', '163627', '4367278']	56819	45366
emphysema	J43	Human Immunodeficiency Virus	HIV	HIV	5.85528	140	("pulmonary emphysema"[MeSH Terms] OR ("pulmonary"[All Fields] AND "emphysema"[All Fields]) OR "pulmonary emphysema"[All Fields] OR "emphysema"[All Fields] OR "emphysema"[MeSH Terms]) AND (("hiv"[MeSH Terms] OR "hiv"[All Fields] OR ("human"[All Fields] AND "immunodeficiency"[All Fields] AND "virus"[All Fields]) OR "human immunodeficiency virus"[All Fields]) OR ("hiv"[MeSH Terms] OR "hiv"[All Fields]) OR ("hiv"[MeSH Terms] OR "hiv"[All Fields]))	['32764123', '32547816', '32477555', '32288588', '32215088', '31929407', '31883817', '31577384', '31256349', '31113229', '30658592', '30321057', '30203904', '30139778', '30014161', '29923258', '29880654', '29757583', '29379004', '29351445', '29313714', '29135579', '28904670', '28809434', '28503852', '28494859', '28463881', '28448615', '28356370', '28122034', '28003231', '27902753', '27829448', '27716727', '27518438', '27446965', '27438573', '32288580', '27117807', '27080997', '27034565', '26914911', '26541521', '26268373', '25885433', '25664201', '25428399', '25409510', '25397462', '25394164', '25354261', '25080158', '24992395', '24963572', '24828660', '24742270', '24729918', '24589680', '24511405', '24401647', '24346638', '24318111', '24314004', '24122823', '23987997', '23582577', '23545666', '23429919', '22982922', '22634722', '22564798', '22005505', '21907940', '21804521', '21703841', '21692194', '21464459', '20920295', '20657225', '20533880', '23584063', '19835635', '19642439', '19605697', '19370790', '19160630', '18490462', '18443163', '18259974', '18037712', '17888170', '17885308', '17720045', '17337778', '17147985', '16893836', '16044571', '15861638', '15821204', '15714064', '15539710', '15100542', '14970586', '12789686', '12642913', '12546267', '12297177', '12148370', '11925529', '11579532', '11573906', '11527807', '11527806', '11449697', '11367224', '11262821', '10843956', '10839007', '10691587', '10390411', '9656678', '9505956', '9381907', '9168720', '8994529', '8989163', '8676614', '11363170', '7490042', '7724443', '7997862', '8516692', '1395675', '1567106', '1727615', '1730186', '1356892', '1891645', '2157902', '2812882']	379291	37031
cerebral infarction	I63	Human Immunodeficiency Virus	HIV	HIV	5.85566	165	("cerebral infarction"[MeSH Terms] OR ("cerebral"[All Fields] AND "infarction"[All Fields]) OR "cerebral infarction"[All Fields]) AND (("hiv"[MeSH Terms] OR "hiv"[All Fields] OR ("human"[All Fields] AND "immunodeficiency"[All Fields] AND "virus"[All Fields]) OR "human immunodeficiency virus"[All Fields]) OR ("hiv"[MeSH Terms] OR "hiv"[All Fields]) OR ("hiv"[MeSH Terms] OR "hiv"[All Fields]))	['32547816', '31916251', '31315843', '31053877', '31043599', '30990878', '30828651', '30487366', '30042070', '29770238', '29482717', '29244126', '29138020', '29074839', '29057859', '28993174', '28493892', '28262563', '28068915', '27991729', '27456441', '27084208', '26636160', '26546135', '26320198', '26320196', '25106625', '25040336', '24979113', '24974490', '24876262', '24671253', '24172279', '24167893', '24162617', '24141801', '24097317', '23763226', '23664714', '23502313', '23490284', '23339213', '23093975', '23041069', '22944204', '22668941', '22373559', '22258358', '22045846', '21773670', '21704942', '21269442', '21120687', '21093435', '20583689', '20577577', '20525921', '20370600', '20047116', '19914570', '19833695', '19635500', '19589299', '19406447', '19367678', '20443313', '18760486', '18604335', '18362285', '18334077', '24256749', '17628376', '17594333', '17545723', '17494674', '17470469', '17409609', '17349661', '16410479', '16361106', '16254452', '16207584', '16157915', '16008166', '15827890', '15361996', '15206503', '15045636', '15023308', '14762609', '14577657', '14572391', '12820917', '12750574', '12677018', '12657756', '12593138', '12511743', '12489103', '12402259', '12239054', '12059974', '11965850', '11785031', '11710679', '11322353', '10978040', '10952187', '10859837', '10834711', '10809980', '10649838', '10029261', '9827298', '9311359', '9296203', '9863504', '9004748', '8933877', '9181724', '8977919', '8816888', '8841667', '8675537', '8783686', '8643245', '8610326', '8762883', '7552942', '7472535', '7472534', '7546415', '7638144', '7611026', '7991103', '7849429', '7831240', '8075744', '8005154', '8132837', '7724294', '8114544', '8261700', '8370947', '1449246', '1333572', '1406481', '1414222', '1590197', '1565365', '1376020', '1581461', '1344649', '1545885', '2071114', '2035108', '1853040', '2257506', '2208805', '2241113', '2346390', '2346169', '2530079', '2703227', '2532325']	379291	51482
chronic diseases of tonsils and adenoids	J35	Epstein-Barr Virus	EBV	Herpesvirus 4, Human	5.85639	3	(("chronic disease"[MeSH Terms] OR ("chronic"[All Fields] AND "disease"[All Fields]) OR "chronic disease"[All Fields] OR ("chronic"[All Fields] AND "diseases"[All Fields]) OR "chronic diseases"[All Fields]) AND ("palatine tonsil"[MeSH Terms] OR ("palatine"[All Fields] AND "tonsil"[All Fields]) OR "palatine tonsil"[All Fields] OR "tonsils"[All Fields]) AND ("adenoids"[MeSH Terms] OR "adenoids"[All Fields])) AND (("herpesvirus 4, human"[MeSH Terms] OR "human herpesvirus 4"[All Fields] OR ("epstein"[All Fields] AND "barr"[All Fields] AND "virus"[All Fields]) OR "epstein barr virus"[All Fields]) OR ("herpesvirus 4, human"[MeSH Terms] OR "human herpesvirus 4"[All Fields] OR "ebv"[All Fields]) OR ("herpesvirus 4, human"[MeSH Terms] OR "human herpesvirus 4"[All Fields] OR "herpesvirus 4, human"[All Fields]))	['29798245', '25631935', '20359084']	43106	150
crohn's disease regional enteritis	K50	Merkel Cell Polyomavirus	MCV	Merkel cell polyomavirus	5.85845	19	(("crohn disease"[MeSH Terms] OR ("crohn"[All Fields] AND "disease"[All Fields]) OR "crohn disease"[All Fields] OR ("crohn's"[All Fields] AND "disease"[All Fields]) OR "crohn's disease"[All Fields]) AND ("crohn disease"[MeSH Terms] OR ("crohn"[All Fields] AND "disease"[All Fields]) OR "crohn disease"[All Fields] OR ("regional"[All Fields] AND "enteritis"[All Fields]) OR "regional enteritis"[All Fields])) AND (("merkel cell polyomavirus"[MeSH Terms] OR ("merkel"[All Fields] AND "cell"[All Fields] AND "polyomavirus"[All Fields]) OR "merkel cell polyomavirus"[All Fields]) OR MCV[All Fields] OR ("merkel cell polyomavirus"[MeSH Terms] OR ("merkel"[All Fields] AND "cell"[All Fields] AND "polyomavirus"[All Fields]) OR "merkel cell polyomavirus"[All Fields]))	['31045285', '30478769', '30237086', '29398872', '28035129', '25581826', '25236422', '23932783', '23925688', '23894777', '23839158', '22648194', '20603043', '20078661', '16518285', '15097439', '14506365', '11231801', '2716198']	6221	41889
other cataract	H26	Varicella Zoster Virus	VZV	Herpesvirus 3, Human	5.85848	12	(other[All Fields] AND ("cataract"[MeSH Terms] OR "cataract"[All Fields])) AND (("herpesvirus 3, human"[MeSH Terms] OR "human herpesvirus 3"[All Fields] OR ("varicella"[All Fields] AND "zoster"[All Fields] AND "virus"[All Fields]) OR "varicella zoster virus"[All Fields]) OR ("herpesvirus 3, human"[MeSH Terms] OR "human herpesvirus 3"[All Fields] OR "vzv"[All Fields]) OR ("herpesvirus 3, human"[MeSH Terms] OR "human herpesvirus 3"[All Fields] OR "herpesvirus 3, human"[All Fields]))	['32705996', '32245914', '30414235', '26355608', '24763121', '23456172', '22895522', '22015067', '21918442', '20691420', '12153807', '22827200']	11829	8788
other respiratory disorders	J98	Helicobacter pylori	H. pylori	Helicobacter pylori	5.85944	53	(other[All Fields] AND respiratory[All Fields] AND ("disease"[MeSH Terms] OR "disease"[All Fields] OR "disorders"[All Fields])) AND (("helicobacter pylori"[MeSH Terms] OR ("helicobacter"[All Fields] AND "pylori"[All Fields]) OR "helicobacter pylori"[All Fields]) OR ("helicobacter pylori"[MeSH Terms] OR ("helicobacter"[All Fields] AND "pylori"[All Fields]) OR "helicobacter pylori"[All Fields] OR "h pylori"[All Fields]) OR ("helicobacter pylori"[MeSH Terms] OR ("helicobacter"[All Fields] AND "pylori"[All Fields]) OR "helicobacter pylori"[All Fields]))	['32229662', '32227726', '32067423', '30240703', '30223656', '28429247', '28148734', '26558157', '26372824', '25664089', '24811367', '24587622', '23438259', '22622266', '21830350', '21637035', '21054655', '19621836', '19355997', '18452131', '18293684', '18221177', '18033049', '16987923', '16763382', '16732714', '15529809', '15298607', '12933851', '12676113', '12508341', '12459497', '12215181', '12132559', '11918517', '11821587', '11791245', '11583060', '11467013', '11068074', '10658065', '10582260', '10535464', '10499486', '10379464', '10029362', '9889978', '9764254', '9109154', '7651069', '7831266', '8089228', '8504958']	45669	44501
hyperplasia of prostate	N40	Human Papillomavirus type-18	HPV-18	Human papillomavirus 18	5.85949	13	("prostatic hyperplasia"[MeSH Terms] OR ("prostatic"[All Fields] AND "hyperplasia"[All Fields]) OR "prostatic hyperplasia"[All Fields] OR ("hyperplasia"[All Fields] AND "prostate"[All Fields]) OR "hyperplasia of prostate"[All Fields]) AND (("human papillomavirus 18"[MeSH Terms] OR "human papillomavirus 18"[All Fields] OR "human papillomavirus type 18"[All Fields]) OR ("human papillomavirus 18"[MeSH Terms] OR "human papillomavirus 18"[All Fields] OR "hpv 18"[All Fields]) OR ("human papillomavirus 18"[MeSH Terms] OR "human papillomavirus 18"[All Fields]))	['30832347', '30598907', '28030912', '28963837', '25601300', '21291519', '21240663', '19417961', '9214606', '8678944', '8243118', '1382850', '1691205']	4299	28445
other disorders of bladder	N32	Human T-Lymphotropic Virus 1	HTLV-1	Human T-lymphotropic virus 1	5.85992	9	(other[All Fields] AND ("disease"[MeSH Terms] OR "disease"[All Fields] OR "disorders"[All Fields]) AND ("urinary bladder"[MeSH Terms] OR ("urinary"[All Fields] AND "bladder"[All Fields]) OR "urinary bladder"[All Fields] OR "bladder"[All Fields])) AND (("human t-lymphotropic virus 1"[MeSH Terms] OR "human t-lymphotropic virus 1"[All Fields] OR "human t lymphotropic virus 1"[All Fields]) OR ("human t-lymphotropic virus 1"[MeSH Terms] OR "human t-lymphotropic virus 1"[All Fields] OR "htlv 1"[All Fields]) OR ("human t-lymphotropic virus 1"[MeSH Terms] OR "human t-lymphotropic virus 1"[All Fields] OR "human t lymphotropic virus 1"[All Fields]))	['31834313', '31648940', '31226330', '28011062', '22720101', '22405461', '20189229', '12045818', '2068736']	8153	7196
hypotension	I95	Human Cytomegalovirus	CMV	Cytomegalovirus	5.86017	73	("hypotension"[MeSH Terms] OR "hypotension"[All Fields]) AND (("cytomegalovirus"[MeSH Terms] OR "cytomegalovirus"[All Fields] OR ("human"[All Fields] AND "cytomegalovirus"[All Fields]) OR "human cytomegalovirus"[All Fields]) OR CMV[All Fields] OR ("cytomegalovirus"[MeSH Terms] OR "cytomegalovirus"[All Fields]))	['32550050', '31476182', '30984439', '30061130', '30038452', '29843259', '29399336', '28834480', '27477575', '26028197', '24887179', '24186827', '23881653', '25013655', '23183408', '24205448', '20590699', '19863336', '19857757', '19765472', '19520522', '19366071', '17572041', '16632984', '16240705', '15630769', '15164383', '13130259', '12830392', '12516724', '12130484', '12023634', '11896345', '11825012', '11815890', '11815882', '11529377', '11340511', '11004276', '10624432', '10527348', '10048378', '10037563', '9972406', '9775111', '9620084', '9544639', '9500637', '9453262', '9408982', '9373113', '8996763', '8659603', '8734936', '8882538', '8522825', '7709971', '8061029', '7951546', '7944996', '8388521', '1656164', '1850439', '2559175', '2904210', '2823598', '3904401', '3914572', '4006498', '2983634', '6091509', '6392391', '199956']	56819	67971
Multiple myeloma and malignant plasma cell neoplasms	C90	Human Immunodeficiency Virus	HIV	HIV	5.86039	49	(("multiple myeloma"[MeSH Terms] OR ("multiple"[All Fields] AND "myeloma"[All Fields]) OR "multiple myeloma"[All Fields]) AND malignant[All Fields] AND ("plasmacytoma"[MeSH Terms] OR "plasmacytoma"[All Fields] OR ("plasma"[All Fields] AND "cell"[All Fields] AND "neoplasms"[All Fields]) OR "plasma cell neoplasms"[All Fields] OR "neoplasms, plasma cell"[MeSH Terms] OR ("neoplasms"[All Fields] AND "plasma"[All Fields] AND "cell"[All Fields]) OR "plasma cell neoplasms"[All Fields] OR ("plasma"[All Fields] AND "cell"[All Fields] AND "neoplasms"[All Fields]) OR "plasma cell neoplasms"[All Fields] OR "multiple myeloma"[MeSH Terms] OR ("multiple"[All Fields] AND "myeloma"[All Fields]) OR "multiple myeloma"[All Fields] OR ("plasma"[All Fields] AND "cell"[All Fields] AND "neoplasms"[All Fields]))) AND (("hiv"[MeSH Terms] OR "hiv"[All Fields] OR ("human"[All Fields] AND "immunodeficiency"[All Fields] AND "virus"[All Fields]) OR "human immunodeficiency virus"[All Fields]) OR ("hiv"[MeSH Terms] OR "hiv"[All Fields]) OR ("hiv"[MeSH Terms] OR "hiv"[All Fields]))	['32765867', '32419992', '32158640', '30838169', '30776910', '29943497', '28676669', '27063975', '26855567', '26499825', '22461494', '22406715', '22183453', '21509679', '21138752', '20688564', '18650183', '16178723', '15838581', '15282866', '20704987', '12850158', '12756557', '12749503', '12744561', '12596659', '12396536', '12169202', '11785841', '11770361', '11669309', '11362062', '10568813', '10495319', '10343068', '10089047', '9930354', '9329592', '8899778', '8525344', '1957128', '1799468', '2291012', '2117486', '2510504', '2547309', '2561646', '2504249', '3180132']	379291	4590
iridocyclitis	H20	Epstein-Barr Virus	EBV	Herpesvirus 4, Human	5.86396	10	("iridocyclitis"[MeSH Terms] OR "iridocyclitis"[All Fields]) AND (("herpesvirus 4, human"[MeSH Terms] OR "human herpesvirus 4"[All Fields] OR ("epstein"[All Fields] AND "barr"[All Fields] AND "virus"[All Fields]) OR "epstein barr virus"[All Fields]) OR ("herpesvirus 4, human"[MeSH Terms] OR "human herpesvirus 4"[All Fields] OR "ebv"[All Fields]) OR ("herpesvirus 4, human"[MeSH Terms] OR "human herpesvirus 4"[All Fields] OR "herpesvirus 4, human"[All Fields]))	['30414235', '16282149', '12140042', '11706387', '8738467', '8259313', '1335953', '1486627', '1776125', '3006611']	43106	1696
atopic dermatitis	L20	Helicobacter pylori	H. pylori	Helicobacter pylori	5.86468	42	("dermatitis, atopic"[MeSH Terms] OR ("dermatitis"[All Fields] AND "atopic"[All Fields]) OR "atopic dermatitis"[All Fields] OR ("atopic"[All Fields] AND "dermatitis"[All Fields])) AND (("helicobacter pylori"[MeSH Terms] OR ("helicobacter"[All Fields] AND "pylori"[All Fields]) OR "helicobacter pylori"[All Fields]) OR ("helicobacter pylori"[MeSH Terms] OR ("helicobacter"[All Fields] AND "pylori"[All Fields]) OR "helicobacter pylori"[All Fields] OR "h pylori"[All Fields]) OR ("helicobacter pylori"[MeSH Terms] OR ("helicobacter"[All Fields] AND "pylori"[All Fields]) OR "helicobacter pylori"[All Fields]))	['32762390', '28702966', '26898731', '26780116', '25201926', '25083283', '25916130', '23848073', '23833587', '23640127', '22691250', '22515362', '21769417', '21637035', '21560389', '21229254', '20594251', '20478936', '20195886', '20163453', '19527988', '19250167', '19227910', '18377563', '18277092', '17725593', '17163184', '16855407', '15529809', '15347307', '15167035', '14678535', '14504432', '12608899', '12474414', '12010072', '11837570', '11338285', '11045035', '10893012', '10695557', '8959527']	45669	28285
crohn's disease regional enteritis	K50	Varicella Zoster Virus	VZV	Herpesvirus 3, Human	5.8651	26	(("crohn disease"[MeSH Terms] OR ("crohn"[All Fields] AND "disease"[All Fields]) OR "crohn disease"[All Fields] OR ("crohn's"[All Fields] AND "disease"[All Fields]) OR "crohn's disease"[All Fields]) AND ("crohn disease"[MeSH Terms] OR ("crohn"[All Fields] AND "disease"[All Fields]) OR "crohn disease"[All Fields] OR ("regional"[All Fields] AND "enteritis"[All Fields]) OR "regional enteritis"[All Fields])) AND (("herpesvirus 3, human"[MeSH Terms] OR "human herpesvirus 3"[All Fields] OR ("varicella"[All Fields] AND "zoster"[All Fields] AND "virus"[All Fields]) OR "varicella zoster virus"[All Fields]) OR ("herpesvirus 3, human"[MeSH Terms] OR "human herpesvirus 3"[All Fields] OR "vzv"[All Fields]) OR ("herpesvirus 3, human"[MeSH Terms] OR "human herpesvirus 3"[All Fields] OR "herpesvirus 3, human"[All Fields]))	['32592587', '30602222', '29926944', '29926499', '28516725', '28079621', '27149333', '25263938', '25081200', '24216569', '23745038', '22674582', '21618366', '21487835', '21299443', '21039834', '20837619', '20562672', '19186006', '21686799', '19056312', '18646382', '14631259', '12525323', '1287131', '6259078']	11829	41889
cystitis	N30	Epstein-Barr Virus	EBV	Herpesvirus 4, Human	5.86602	29	("cystitis"[MeSH Terms] OR "cystitis"[All Fields]) AND (("herpesvirus 4, human"[MeSH Terms] OR "human herpesvirus 4"[All Fields] OR ("epstein"[All Fields] AND "barr"[All Fields] AND "virus"[All Fields]) OR "epstein barr virus"[All Fields]) OR ("herpesvirus 4, human"[MeSH Terms] OR "human herpesvirus 4"[All Fields] OR "ebv"[All Fields]) OR ("herpesvirus 4, human"[MeSH Terms] OR "human herpesvirus 4"[All Fields] OR "herpesvirus 4, human"[All Fields]))	['32504863', '31944495', '31930750', '30831627', '29702970', '29653163', '29239916', '28927823', '28823286', '28783452', '28591758', '27916046', '27832981', '27595281', '26902502', '26876251', '26433589', '26293016', '24262917', '23911395', '23864628', '22002347', '17484489', '15919454', '15686686', '1656151', '2395207', '2549841', '3041357']	43106	14331
other enthesopathies	M77	Chlamydia trachomatis	C. trachomatis	Chlamydia trachomatis	5.86702	2	(other[All Fields] AND ("enthesopathy"[MeSH Terms] OR "enthesopathy"[All Fields] OR "enthesopathies"[All Fields])) AND (("chlamydia trachomatis"[MeSH Terms] OR ("chlamydia"[All Fields] AND "trachomatis"[All Fields]) OR "chlamydia trachomatis"[All Fields]) OR ("chlamydia trachomatis"[MeSH Terms] OR ("chlamydia"[All Fields] AND "trachomatis"[All Fields]) OR "chlamydia trachomatis"[All Fields] OR "c trachomatis"[All Fields]) OR ("chlamydia trachomatis"[MeSH Terms] OR ("chlamydia"[All Fields] AND "trachomatis"[All Fields]) OR "chlamydia trachomatis"[All Fields]))	['9542778', '2598790']	16181	182
inflammatory polyneuropathy	G61	Human T-Lymphotropic Virus 1	HTLV-1	Human T-lymphotropic virus 1	5.8677	15	("neuritis"[MeSH Terms] OR "neuritis"[All Fields] OR ("inflammatory"[All Fields] AND "polyneuropathy"[All Fields]) OR "inflammatory polyneuropathy"[All Fields]) AND (("human t-lymphotropic virus 1"[MeSH Terms] OR "human t-lymphotropic virus 1"[All Fields] OR "human t lymphotropic virus 1"[All Fields]) OR ("human t-lymphotropic virus 1"[MeSH Terms] OR "human t-lymphotropic virus 1"[All Fields] OR "htlv 1"[All Fields]) OR ("human t-lymphotropic virus 1"[MeSH Terms] OR "human t-lymphotropic virus 1"[All Fields] OR "human t lymphotropic virus 1"[All Fields]))	['32218778', '31834313', '29491328', '26267882', '25015502', '22808032', '20638847', '19177759', '18208892', '11807819', '11517397', '10948579', '9438591', '8415485', '2549283']	8153	20350
Lymphoid leukemia	C91	Kaposis Sarcoma-Associated Herpesvirus	KSHV/HHV-8	Herpesvirus 8, Human	5.86916	25	("lymphoid leukaemia"[All Fields] OR "leukemia, lymphoid"[MeSH Terms] OR ("leukemia"[All Fields] AND "lymphoid"[All Fields]) OR "lymphoid leukemia"[All Fields] OR ("lymphoid"[All Fields] AND "leukemia"[All Fields])) AND (("herpesvirus 8, human"[MeSH Terms] OR "human herpesvirus 8"[All Fields] OR ("kaposis"[All Fields] AND "sarcoma"[All Fields] AND "associated"[All Fields] AND "herpesvirus"[All Fields]) OR "kaposis sarcoma associated herpesvirus"[All Fields]) OR KSHV/HHV-8[All Fields] OR ("herpesvirus 8, human"[MeSH Terms] OR "human herpesvirus 8"[All Fields] OR "herpesvirus 8, human"[All Fields]))	['27538487', '22507789', '21839673', '21707526', '20068386', '17337646', '16373224', '15665117', '15150582', '12837836', '12719668', '12529677', '12353318', '12200715', '11437319', '11420457', '10591085', '9531356', '9487226', '9375005', '9401287', '9250803', '9163629', '9009091', '8937299']	5547	83365
diseases of tongue	K14	Merkel Cell Polyomavirus	MCV	Merkel cell polyomavirus	5.87005	13	("tongue diseases"[MeSH Terms] OR ("tongue"[All Fields] AND "diseases"[All Fields]) OR "tongue diseases"[All Fields] OR ("diseases"[All Fields] AND "tongue"[All Fields])) AND (("merkel cell polyomavirus"[MeSH Terms] OR ("merkel"[All Fields] AND "cell"[All Fields] AND "polyomavirus"[All Fields]) OR "merkel cell polyomavirus"[All Fields]) OR MCV[All Fields] OR ("merkel cell polyomavirus"[MeSH Terms] OR ("merkel"[All Fields] AND "cell"[All Fields] AND "polyomavirus"[All Fields]) OR "merkel cell polyomavirus"[All Fields]))	['31630933', '31324439', '31242967', '31005374', '30581105', '29103738', '28960348', '27839675', '15583540', '8850037', '1813186', '2126103', '2279359']	6221	20141
Malignant neoplasm of breast	C50	Hepatitis B Virus	HBV	Hepatitis B virus	5.87123	168	("breast neoplasms"[MeSH Terms] OR ("breast"[All Fields] AND "neoplasms"[All Fields]) OR "breast neoplasms"[All Fields] OR ("malignant"[All Fields] AND "neoplasm"[All Fields] AND "breast"[All Fields]) OR "malignant neoplasm of breast"[All Fields]) AND (("hepatitis b virus"[MeSH Terms] OR "hepatitis b virus"[All Fields]) OR HBV[All Fields] OR ("hepatitis b virus"[MeSH Terms] OR "hepatitis b virus"[All Fields]))	['31746395', '31610283', '31585088', '31554487', '31177014', '31115573', '31002181', '30819477', '30779920', '30531861', '30473364', '30446938', '30185062', '30183456', '30016933', '29980026', '29974477', '29858376', '29543815', '29313290', '29265535', '28800545', '28714367', '28683054', '28668876', '28640902', '28223433', '28212549', '28133134', '28072494', '27771976', '27701872', '27668986', '27409165', '27321176', '27272814', '27083241', '26766567', '26469172', '26377256', '26274393', '26193852', '26059188', '26057738', '26038816', '25962692', '25935794', '25884932', '25678179', '25658926', '25623216', '25512151', '25228650', '25199534', '25178941', '25076063', '25034398', '24982392', '24151232', '24098724', '24002736', '23805156', '23800313', '23740984', '23667255', '23620081', '23556002', '23537647', '23317252', '23307451', '23235317', '23158655', '23075604', '23073741', '23020553', '22781435', '22760404', '22508294', '22473901', '22432938', '22293503', '22202459', '22115285', '22083198', '22081132', '21821601', '21796634', '21788556', '21737452', '21656577', '21545220', '21445574', '21380457', '21285992', '21162830', '20927554', '20832362', '20819491', '20801029', '20658270', '20541537', '20385654', '20195440', '20188135', '19925375', '19720205', '19299241', '19247304', '19192647', '19126969', '19091779', '18407932', '18373870', '18346933', '18309681', '18154203', '17701846', '17651036', '17143510', '16457596', '16227913', '16039586', '15645115', '15609123', '15566502', '15489140', '15489139', '15082451', '15074316', '15054446', '14996349', '14738558', '14638851', '14535594', '12794717', '12771941', '12591453', '12172512', '11959882', '10772677', '10756661', '10630955', '10482432', '9751943', '9590120', '9559150', '8781359', '8597035', '7591229', '8253525', '8104855', '8220124', '8474988', '1463863', '1413719', '1300739', '1300729', '1905840', '1849234', '2044070', '1848935', '2405776', '3623716', '6610488', '7021603', '212839', '4335596', '5477957']	61813	339441
other disorders of bladder	N32	Helicobacter pylori	H. pylori	Helicobacter pylori	5.87227	21	(other[All Fields] AND ("disease"[MeSH Terms] OR "disease"[All Fields] OR "disorders"[All Fields]) AND ("urinary bladder"[MeSH Terms] OR ("urinary"[All Fields] AND "bladder"[All Fields]) OR "urinary bladder"[All Fields] OR "bladder"[All Fields])) AND (("helicobacter pylori"[MeSH Terms] OR ("helicobacter"[All Fields] AND "pylori"[All Fields]) OR "helicobacter pylori"[All Fields]) OR ("helicobacter pylori"[MeSH Terms] OR ("helicobacter"[All Fields] AND "pylori"[All Fields]) OR "helicobacter pylori"[All Fields] OR "h pylori"[All Fields]) OR ("helicobacter pylori"[MeSH Terms] OR ("helicobacter"[All Fields] AND "pylori"[All Fields]) OR "helicobacter pylori"[All Fields]))	['29786110', '29230485', '27437221', '26618199', '28741473', '25512154', '25459132', '23606792', '23049925', '21830350', '21073612', '21042734', '20649083', '15146299', '15027481', '14973090', '12780839', '11483337', '8759899', '8541385', '8527610']	45669	7196
Malignant neoplasm of rectum	C20	Epstein-Barr Virus	EBV	Herpesvirus 4, Human	5.8727	61	("rectal neoplasms"[MeSH Terms] OR ("rectal"[All Fields] AND "neoplasms"[All Fields]) OR "rectal neoplasms"[All Fields] OR ("malignant"[All Fields] AND "neoplasm"[All Fields] AND "rectum"[All Fields]) OR "malignant neoplasm of rectum"[All Fields]) AND (("herpesvirus 4, human"[MeSH Terms] OR "human herpesvirus 4"[All Fields] OR ("epstein"[All Fields] AND "barr"[All Fields] AND "virus"[All Fields]) OR "epstein barr virus"[All Fields]) OR ("herpesvirus 4, human"[MeSH Terms] OR "human herpesvirus 4"[All Fields] OR "ebv"[All Fields]) OR ("herpesvirus 4, human"[MeSH Terms] OR "human herpesvirus 4"[All Fields] OR "herpesvirus 4, human"[All Fields]))	['31675985', '30990915', '30796154', '30238285', '29270859', '29257037', '28623077', '28590301', '28556347', '27826043', '26701847', '26353852', '26286218', '26152660', '25890312', '25269837', '24440095', '24279398', '23759878', '23550826', '23442491', '22167727', '21220602', '21122582', '20412659', '19508543', '19280542', '19211196', '18648746', '18627663', '17633096', '17406818', '16938530', '16857607', '16785203', '16258458', '16231856', '16034658', '15714936', '15692949', '15238774', '14707872', '12850760', '12827623', '12231528', '11518052', '11426491', '11231940', '9875667', '9855118', '9823815', '9298875', '9139862', '7827152', '8103316', '1283227', '1337305', '1659743', '1846314', '3324937', '6096088']	43106	64390
other diseases of pancreas	K86	Human Immunodeficiency Virus	HIV	HIV	5.87297	112	(other[All Fields] AND ("pancreatic diseases"[MeSH Terms] OR ("pancreatic"[All Fields] AND "diseases"[All Fields]) OR "pancreatic diseases"[All Fields] OR ("diseases"[All Fields] AND "pancreas"[All Fields]) OR "diseases of pancreas"[All Fields])) AND (("hiv"[MeSH Terms] OR "hiv"[All Fields] OR ("human"[All Fields] AND "immunodeficiency"[All Fields] AND "virus"[All Fields]) OR "human immunodeficiency virus"[All Fields]) OR ("hiv"[MeSH Terms] OR "hiv"[All Fields]) OR ("hiv"[MeSH Terms] OR "hiv"[All Fields]))	['32373207', '30013261', '29873170', '29570919', '28910347', '28223235', '28117886', '27538693', '27322423', '27238162', '26896500', '26821415', '26731312', '26449500', '26269684', '26086472', '25726048', '25530442', '25260821', '25051280', '24728257', '24625275', '27631019', '23465971', '23253950', '23088671', '23015223', '22767312', '21904075', '21864284', '21752130', '21515679', '21511954', '21344955', '20932603', '20227028', '19812481', '19405118', '19155751', '18807304', '18759507', '18670384', '18090391', '17949612', '17931077', '17848567', '17279048', '17041939', '16955861', '16893836', '16463207', '16452064', '16446624', '16390404', '16300475', '16207094', '15969777', '15905731', '15899238', '15829006', '15798661', '15752592', '15706440', '15670250', '15613258', '15612836', '15144259', '15099895', '15026809', '15021314', '14672761', '14615655', '14603826', '14564200', '12786838', '11361970', '11316999', '11272281', '10958836', '10809980', '10747829', '10721807', '10714629', '10645463', '9824586', '9663275', '9562528', '9305667', '9100211', '9258860', '11361719', '8935633', '7795090', '15786601', '8787346', '7888537', '7529025', '7984082', '7519674', '7681940', '8452954', '8093846', '8210068', '1433951', '1378099', '1496727', '1783813', '1659189', '1670591', '2166965', '1974727', '3493690']	379291	24685
chronic sinusitis	J32	Human Immunodeficiency Virus	HIV	HIV	5.87353	78	(chronic[All Fields] AND ("sinusitis"[MeSH Terms] OR "sinusitis"[All Fields])) AND (("hiv"[MeSH Terms] OR "hiv"[All Fields] OR ("human"[All Fields] AND "immunodeficiency"[All Fields] AND "virus"[All Fields]) OR "human immunodeficiency virus"[All Fields]) OR ("hiv"[MeSH Terms] OR "hiv"[All Fields]) OR ("hiv"[MeSH Terms] OR "hiv"[All Fields]))	['31733639', '30104657', '29152273', '28622118', '28161741', '27913087', '27800523', '27086363', '26778690', '25954557', '25946593', '25766996', '24432868', '23008947', '22961479', '22301103', '21460606', '21364226', '21144219', '20934633', '21874672', '19710344', '19688716', '19488563', '19124259', '18694591', '16612521', '19617080', '16216176', '16176402', '15847717', '14515102', '12843809', '12512902', '12024935', '11682802', '11433664', '11362038', '11210866', '11037830', '11020678', '10782706', '10671710', '10513118', '10437429', '10399532', '10355197', '9790128', '9725525', '9350765', '9279331', '9456690', '9146566', '9176744', '9200254', '9046697', '8897186', '8663956', '11363317', '8621856', '8749639', '8589139', '7475876', '7564835', '7788519', '7796744', '11866734', '11362213', '8452952', '8437872', '8417940', '1357516', '1497012', '1353944', '1290273', '1571461', '2079010', '2340129']	379291	11988
other diseases of digestive system	K92	Merkel Cell Polyomavirus	MCV	Merkel cell polyomavirus	5.87537	19	(other[All Fields] AND ("disease"[MeSH Terms] OR "disease"[All Fields] OR "diseases"[All Fields]) AND ("digestive system"[MeSH Terms] OR ("digestive"[All Fields] AND "system"[All Fields]) OR "digestive system"[All Fields])) AND (("merkel cell polyomavirus"[MeSH Terms] OR ("merkel"[All Fields] AND "cell"[All Fields] AND "polyomavirus"[All Fields]) OR "merkel cell polyomavirus"[All Fields]) OR MCV[All Fields] OR ("merkel cell polyomavirus"[MeSH Terms] OR ("merkel"[All Fields] AND "cell"[All Fields] AND "polyomavirus"[All Fields]) OR "merkel cell polyomavirus"[All Fields]))	['30407150', '30213870', '29530824', '29433082', '29128052', '28673458', '28661003', '28314600', '27853898', '27587219', '26879397', '24012528', '21824402', '18239988', '18029131', '11911353', '10629571', '9592948', '7160912']	6221	43553
chronic nephritic syndrome	N03	Human Polyomavirus BKV	BKV	bk virus	5.8788	1	(chronic[All Fields] AND nephritic[All Fields] AND ("syndrome"[MeSH Terms] OR "syndrome"[All Fields])) AND (("bk virus"[MeSH Terms] OR ("bk"[All Fields] AND "virus"[All Fields]) OR "bk virus"[All Fields] OR ("human"[All Fields] AND "polyomavirus"[All Fields] AND "bkv"[All Fields]) OR "human polyomavirus bkv"[All Fields]) OR BKV[All Fields] OR ("bk virus"[MeSH Terms] OR ("bk"[All Fields] AND "virus"[All Fields]) OR "bk virus"[All Fields]))	['21196627']	3535	214
cardiomyopathy	I42	Hepatitis C Virus	HCV	Hepacivirus	5.88108	112	("cardiomyopathies"[MeSH Terms] OR "cardiomyopathies"[All Fields] OR "cardiomyopathy"[All Fields]) AND (("hepacivirus"[MeSH Terms] OR "hepacivirus"[All Fields] OR "hepatitis c virus"[All Fields]) OR HCV[All Fields] OR ("hepacivirus"[MeSH Terms] OR "hepacivirus"[All Fields]))	['30982681', '30889181', '29951361', '29504509', '29404457', '28953449', '28236021', '27348483', '27682074', '27189814', '27148386', '26935415', '26845221', '26809114', '28635920', '26090920', '26036456', '25879294', '25716364', '25251156', '25232427', '25144217', '24979124', '24926806', '24824502', '24120833', '24020238', '25755502', '23892949', '23128337', '23116612', '22825646', '22581254', '22447021', '22370826', '23960652', '21886060', '21453456', '21446205', '21310673', '21241830', '20411421', '20401762', '22371727', '19502652', '18443562', '18186799', '18167234', '18038594', '17882370', '17684632', '17642004', '17568853', '17112885', '16679263', '16462543', '16339650', '16329671', '16329660', '16182712', '16101831', '16043937', '16020901', '15990707', '15692092', '15618537', '15359861', '15359859', '15218506', '15061732', '14968685', '14696576', '14595559', '14520482', '12747630', '12591756', '12469210', '12377863', '11762993', '11447081', '11300166', '11300163', '11092665', '11032572', '10908160', '10904847', '10885316', '10885281', '10804348', '10783058', '10709829', '10586600', '10530439', '10406581', '10395090', '10337338', '10335857', '10078023', '9875087', '9841616', '9778541', '9737529', '9626910', '9359048', '9236410', '9152779', '9180961', '8951578', '8651904', '8835873', '7586353', '1312985']	74691	127716
hypotension	I95	Human Immunodeficiency Virus	HIV	HIV	5.88166	184	("hypotension"[MeSH Terms] OR "hypotension"[All Fields]) AND (("hiv"[MeSH Terms] OR "hiv"[All Fields] OR ("human"[All Fields] AND "immunodeficiency"[All Fields] AND "virus"[All Fields]) OR "human immunodeficiency virus"[All Fields]) OR ("hiv"[MeSH Terms] OR "hiv"[All Fields]) OR ("hiv"[MeSH Terms] OR "hiv"[All Fields]))	['32542144', '32257478', '32185390', '32129216', '32117659', '31994667', '31405641', '31219148', '30997864', '30996069', '30911487', '30873803', '30568839', '30555051', '30390733', '30078659', '29939653', '29777772', '29615490', '29594003', '29466085', '29433509', '29333313', '28973227', '28856462', '28730326', '28414664', '28290974', '28052152', '27747723', '27686235', '27649662', '27516914', '27308093', '26963688', '26905912', '26883886', '26831502', '26437651', '26013248', '26004602', '25999169', '25569595', '25486450', '25405896', '25289479', '25066384', '25043393', '24798353', '24587094', '24574759', '27785267', '26425595', '25755521', '24069230', '23931787', '23821449', '23573398', '23341221', '23049631', '22975403', '22031477', '21796347', '20943242', '24363467', '20567990', '20512458', '20201782', '19808221', '19765472', '19720433', '19530373', '19077302', '18580027', '18333861', '18171253', '18080399', '17875020', '17625482', '17594287', '17580996', '17249635', '17017939', '16687700', '16371150', '16240705', '16214844', '16156423', '16007322', '21783570', '15942913', '15814031', '15630769', '15519609', '15339855', '15321567', '15311172', '15248139', '15186540', '14968394', '14728655', '14691624', '14682073', '14674199', '14665494', '14550700', '12949438', '12841811', '12809564', '27528954', '12723462', '12592194', '12571390', '12549657', '12389881', '12297177', '12131218', '11896345', '11815890', '11726000', '11386095', '11367210', '11365402', '11287813', '11064182', '10995524', '10983741', '10978659', '10668858', '10624432', '10575418', '9972406', '9728559', '9673740', '9629309', '9544639', '9408982', '9195087', '9126010', '9200254', '9028307', '9264143', '9013459', '9026843', '8659603', '8792948', '8643939', '8522825', '11362400', '7863958', '7842785', '8521087', '8115221', '8090535', '7944996', '8150841', '7801601', '8302787', '8286631', '8278093', '8388521', '8503386', '8404103', '8454880', '8448314', '8219825', '1344926', '1421669', '1600003', '1623326', '1729577', '1591370', '1656164', '1906898', '1999549', '2007218', '1986533', '1984053', '2105796', '2287564', '2918461', '2968599', '3170007', '3631804']	379291	67971
other arthritis	M13	Helicobacter pylori	H. pylori	Helicobacter pylori	5.88172	54	(other[All Fields] AND ("arthritis"[MeSH Terms] OR "arthritis"[All Fields])) AND (("helicobacter pylori"[MeSH Terms] OR ("helicobacter"[All Fields] AND "pylori"[All Fields]) OR "helicobacter pylori"[All Fields]) OR ("helicobacter pylori"[MeSH Terms] OR ("helicobacter"[All Fields] AND "pylori"[All Fields]) OR "helicobacter pylori"[All Fields] OR "h pylori"[All Fields]) OR ("helicobacter pylori"[MeSH Terms] OR ("helicobacter"[All Fields] AND "pylori"[All Fields]) OR "helicobacter pylori"[All Fields]))	['32710943', '30479459', '30014755', '28252813', '27083494', '26462366', '26438211', '24500411', '24413899', '24333758', '24028687', '23904414', '23399552', '22617822', '22611307', '21810115', '21319944', '19527988', '18461293', '16373224', '16019454', '15797493', '15717805', '12360461', '12171954', '11792883', '11791633', '11788573', '11764535', '11316141', '10989678', '10929893', '10779216', '10732430', '10695563', '10622088', '10379464', '10334589', '10203429', '9754727', '9494858', '9283991', '9041228', '8958310', '8964425', '8660105', '7565414', '7665699', '8359082', '8439636', '1417132', '1283245', '2019371', '2277973']	45669	48628
acute myocardial infarction	I21	Helicobacter pylori	H. pylori	Helicobacter pylori	5.88312	76	(acute[All Fields] AND ("myocardial infarction"[MeSH Terms] OR ("myocardial"[All Fields] AND "infarction"[All Fields]) OR "myocardial infarction"[All Fields])) AND (("helicobacter pylori"[MeSH Terms] OR ("helicobacter"[All Fields] AND "pylori"[All Fields]) OR "helicobacter pylori"[All Fields]) OR ("helicobacter pylori"[MeSH Terms] OR ("helicobacter"[All Fields] AND "pylori"[All Fields]) OR "helicobacter pylori"[All Fields] OR "h pylori"[All Fields]) OR ("helicobacter pylori"[MeSH Terms] OR ("helicobacter"[All Fields] AND "pylori"[All Fields]) OR "helicobacter pylori"[All Fields]))	['32002588', '29036565', '27832202', '26798071', '25758740', '25657508', '25147687', '24833852', '24820983', '24817551', '22923995', '22555636', '22446866', '22053556', '21785173', '21222419', '21087078', '20962628', '20811272', '20467411', '20455053', '20726321', '18612444', '18317426', '18063147', '17982972', '16493368', '16466297', '16004850', '15907342', '15770853', '15626350', '15554031', '15535910', '15523312', '15515818', '19861836', '15040164', '14636044', '12955411', '12431949', '12228787', '12224816', '12208796', '12173773', '12113724', '11849671', '11792334', '11694244', '11305135', '11253332', '11232965', '11221586', '11155465', '11023239', '10956287', '10946028', '10920505', '10903648', '10839734', '10784374', '10705706', '10695364', '10669671', '10541503', '10563551', '10554674', '10426860', '10193683', '10027805', '9924170', '9805426', '9604434', '8983674', '8761257', '7773251']	45669	96634
disorders of vitreous body	H43	Epstein-Barr Virus	EBV	Herpesvirus 4, Human	5.88474	15	(("disease"[MeSH Terms] OR "disease"[All Fields] OR "disorders"[All Fields]) AND ("vitreous body"[MeSH Terms] OR ("vitreous"[All Fields] AND "body"[All Fields]) OR "vitreous body"[All Fields])) AND (("herpesvirus 4, human"[MeSH Terms] OR "human herpesvirus 4"[All Fields] OR ("epstein"[All Fields] AND "barr"[All Fields] AND "virus"[All Fields]) OR "epstein barr virus"[All Fields]) OR ("herpesvirus 4, human"[MeSH Terms] OR "human herpesvirus 4"[All Fields] OR "ebv"[All Fields]) OR ("herpesvirus 4, human"[MeSH Terms] OR "human herpesvirus 4"[All Fields] OR "herpesvirus 4, human"[All Fields]))	['31785234', '30922271', '29589147', '28558176', '28282487', '26906153', '26585973', '24232948', '18626741', '17505729', '16321895', '10048372', '8818312', '7672832', '7964643']	43106	4003
other specific arthropathies	M12	Merkel Cell Polyomavirus	MCV	Merkel cell polyomavirus	5.88499	7	(other[All Fields] AND specific[All Fields] AND ("joint diseases"[MeSH Terms] OR ("joint"[All Fields] AND "diseases"[All Fields]) OR "joint diseases"[All Fields] OR "arthropathies"[All Fields])) AND (("merkel cell polyomavirus"[MeSH Terms] OR ("merkel"[All Fields] AND "cell"[All Fields] AND "polyomavirus"[All Fields]) OR "merkel cell polyomavirus"[All Fields]) OR MCV[All Fields] OR ("merkel cell polyomavirus"[MeSH Terms] OR ("merkel"[All Fields] AND "cell"[All Fields] AND "polyomavirus"[All Fields]) OR "merkel cell polyomavirus"[All Fields]))	['28215033', '27098309', '22037509', '20069329', '20011509', '17611988', '16859519']	6221	6044
other disorders of muscle	M62	Hepatitis C Virus	HCV	Hepacivirus	5.88602	59	(other[All Fields] AND ("disease"[MeSH Terms] OR "disease"[All Fields] OR "disorders"[All Fields]) AND ("muscles"[MeSH Terms] OR "muscles"[All Fields] OR "muscle"[All Fields])) AND (("hepacivirus"[MeSH Terms] OR "hepacivirus"[All Fields] OR "hepatitis c virus"[All Fields]) OR HCV[All Fields] OR ("hepacivirus"[MeSH Terms] OR "hepacivirus"[All Fields]))	['30905208', '28293081', '27232361', '26788571', '26494949', '26422090', '25757620', '25734194', '25302785', '24678005', '24485856', '23841802', '23483873', '23286575', '23007134', '22941677', '22271347', '22046940', '21743211', '21677334', '21644046', '29147216', '20677344', '19302340', '21479460', '18161922', '17935188', '17721396', '16453326', '16022470', '15894841', '15843085', '15657545', '15156608', '15117328', '19861828', '12846002', '12175729', '11860296', '11559647', '11019609', '10981329', '10937518', '10866837', '10761564', '10664223', '10622590', '10514113', '10084036', '9949448', '9649217', '9465381', '9412969', '9346764', '8745593', '7489344', '8021570', '17265638', '8228130']	74691	35847
other inflammation of eyelid	H01	Chlamydia trachomatis	C. trachomatis	Chlamydia trachomatis	5.88621	3	(other[All Fields] AND ("blepharitis"[MeSH Terms] OR "blepharitis"[All Fields] OR ("inflammation"[All Fields] AND "eyelid"[All Fields]))) AND (("chlamydia trachomatis"[MeSH Terms] OR ("chlamydia"[All Fields] AND "trachomatis"[All Fields]) OR "chlamydia trachomatis"[All Fields]) OR ("chlamydia trachomatis"[MeSH Terms] OR ("chlamydia"[All Fields] AND "trachomatis"[All Fields]) OR "chlamydia trachomatis"[All Fields] OR "c trachomatis"[All Fields]) OR ("chlamydia trachomatis"[MeSH Terms] OR ("chlamydia"[All Fields] AND "trachomatis"[All Fields]) OR "chlamydia trachomatis"[All Fields]))	['23457650', '16170117', '9490996']	16181	428
other diseases of liver	K76	Chlamydia trachomatis	C. trachomatis	Chlamydia trachomatis	5.88645	41	(other[All Fields] AND ("liver diseases"[MeSH Terms] OR ("liver"[All Fields] AND "diseases"[All Fields]) OR "liver diseases"[All Fields] OR ("diseases"[All Fields] AND "liver"[All Fields]) OR "diseases of liver"[All Fields])) AND (("chlamydia trachomatis"[MeSH Terms] OR ("chlamydia"[All Fields] AND "trachomatis"[All Fields]) OR "chlamydia trachomatis"[All Fields]) OR ("chlamydia trachomatis"[MeSH Terms] OR ("chlamydia"[All Fields] AND "trachomatis"[All Fields]) OR "chlamydia trachomatis"[All Fields] OR "c trachomatis"[All Fields]) OR ("chlamydia trachomatis"[MeSH Terms] OR ("chlamydia"[All Fields] AND "trachomatis"[All Fields]) OR "chlamydia trachomatis"[All Fields]))	['30728975', '30224859', '29667379', '28057084', '26774818', '24518282', '22054272', '20625686', '20509036', '20373931', '20187773', '18728379', '18172392', '17229607', '17140041', '17072375', '16296966', '15725719', '15636478', '15123349', '14768955', '12934959', '12016380', '11395690', '10722141', '9518012', '8849191', '7877713', '1611211', '2071865', '2351799', '2143204', '3673861', '3839219', '6369707', '6330881', '6846307', '6340891', '7470834', '638581', '946385']	16181	79986
acute pharyngitis	J02	Herpes Simplex virus-2	HSV2	Herpesvirus 2, Human	5.8865	5	(acute[All Fields] AND ("pharyngitis"[MeSH Terms] OR "pharyngitis"[All Fields])) AND (("herpesvirus 2, human"[MeSH Terms] OR "human herpesvirus 2"[All Fields] OR "herpes simplex virus 2"[All Fields]) OR ("herpesvirus 2, human"[MeSH Terms] OR "human herpesvirus 2"[All Fields] OR "hsv2"[All Fields]) OR ("herpesvirus 2, human"[MeSH Terms] OR "human herpesvirus 2"[All Fields] OR "herpesvirus 2, human"[All Fields]))	['31790183', '26785992', '25600608', '17141448', '15733593']	4982	3864
other local infections of skin and subcutaneous tissue	L08	Human Herpesvirus-7	HHV-7	Herpesvirus 7, Human	5.88698	1	(other[All Fields] AND local[All Fields] AND ("skin diseases, infectious"[MeSH Terms] OR ("skin"[All Fields] AND "diseases"[All Fields] AND "infectious"[All Fields]) OR "infectious skin diseases"[All Fields] OR ("infections"[All Fields] AND "skin"[All Fields] AND "subcutaneous"[All Fields] AND "tissue"[All Fields]) OR "infections of skin and subcutaneous tissue"[All Fields])) AND (("herpesvirus 7, human"[MeSH Terms] OR "human herpesvirus 7"[All Fields]) OR ("herpesvirus 7, human"[MeSH Terms] OR "human herpesvirus 7"[All Fields] OR "hhv 7"[All Fields]) OR ("herpesvirus 7, human"[MeSH Terms] OR "human herpesvirus 7"[All Fields] OR "herpesvirus 7, human"[All Fields]))	['14564923']	874	882
peritonitis	K65	Toxoplasma gondii	T. gondii	Toxoplasma	5.8879	33	("peritonitis"[MeSH Terms] OR "peritonitis"[All Fields]) AND (("toxoplasma"[MeSH Terms] OR "toxoplasma"[All Fields] OR ("toxoplasma"[All Fields] AND "gondii"[All Fields]) OR "toxoplasma gondii"[All Fields]) OR ("Tech Rep Brookhaven Natl Lab"[Journal] AND gondii[All Fields]) OR ("toxoplasma"[MeSH Terms] OR "toxoplasma"[All Fields]))	['30104776', '29958521', '26662038', '26559384', '24867242', '24275558', '23718784', '32327861', '22749354', '22312996', '21923822', '20230434', '19425174', '18401958', '16783720', '15080475', '14970178', '14567210', '11823517', '11435747', '11428405', '11035091', '10596800', '8977651', '8892638', '8790539', '8542361', '8340224', '8445789', '2778747', '2911959', '3382312', '2840017']	20358	41323
other diseases of stomach and duodenum	K31	Human Cytomegalovirus	CMV	Cytomegalovirus	5.89102	7	(other[All Fields] AND ("disease"[MeSH Terms] OR "disease"[All Fields] OR "diseases"[All Fields]) AND ("stomach"[MeSH Terms] OR "stomach"[All Fields]) AND ("duodenum"[MeSH Terms] OR "duodenum"[All Fields])) AND (("cytomegalovirus"[MeSH Terms] OR "cytomegalovirus"[All Fields] OR ("human"[All Fields] AND "cytomegalovirus"[All Fields]) OR "human cytomegalovirus"[All Fields]) OR CMV[All Fields] OR ("cytomegalovirus"[MeSH Terms] OR "cytomegalovirus"[All Fields]))	['28420890', '21692711', '18321360', '15829006', '7867539', '6313467', '6271652']	56819	671
chronic renal failure	N18	Human Polyomavirus JCV	JCV	JC Virus	5.89145	35	("kidney failure, chronic"[MeSH Terms] OR ("kidney"[All Fields] AND "failure"[All Fields] AND "chronic"[All Fields]) OR "chronic kidney failure"[All Fields] OR ("chronic"[All Fields] AND "renal"[All Fields] AND "failure"[All Fields]) OR "chronic renal failure"[All Fields]) AND (("jc virus"[MeSH Terms] OR ("jc"[All Fields] AND "virus"[All Fields]) OR "jc virus"[All Fields] OR ("human"[All Fields] AND "polyomavirus"[All Fields] AND "jcv"[All Fields]) OR "human polyomavirus jcv"[All Fields]) OR ("J Clin Virol"[Journal] OR "jcv"[All Fields]) OR ("jc virus"[MeSH Terms] OR ("jc"[All Fields] AND "virus"[All Fields]) OR "jc virus"[All Fields]))	['32213219', '28805990', '28371308', '28320193', '28189092', '28036142', '27989013', '27925350', '27645758', '27772622', '27633952', '27301521', '27234768', '25453573', '25359127', '24929751', '23829966', '23579791', '23538701', '23249622', '23149155', '21414116', '19384849', '18675128', '17210268', '16009596', '15980947', '15288608', '14702550', '12927752', '12714907', '12147812', '12030415', '1318117', '1313631']	7853	121494
pruritus	L29	Human Herpesvirus-6	HHV-6	Herpesvirus 6, Human	5.89225	11	("pruritus"[MeSH Terms] OR "pruritus"[All Fields]) AND (("herpesvirus 6, human"[MeSH Terms] OR "human herpesvirus 6"[All Fields]) OR ("herpesvirus 6, human"[MeSH Terms] OR "human herpesvirus 6"[All Fields] OR "hhv 6"[All Fields]) OR ("herpesvirus 6, human"[MeSH Terms] OR "human herpesvirus 6"[All Fields] OR "herpesvirus 6, human"[All Fields]))	['31754252', '30026111', '29022282', '23954978', '22687802', '21358680', '20685258', '20614493', '21686719', '16227097', '12098068']	3953	23884
pleural effusion, not elsewhere classified	J90	Human T-Lymphotropic Virus 1	HTLV-1	Human T-lymphotropic virus 1	5.89241	18	(("pleural effusion"[MeSH Terms] OR ("pleural"[All Fields] AND "effusion"[All Fields]) OR "pleural effusion"[All Fields]) NOT (elsewhere[All Fields] AND ("classification"[MeSH Terms] OR "classification"[All Fields] OR "classified"[All Fields]))) AND (("human t-lymphotropic virus 1"[MeSH Terms] OR "human t-lymphotropic virus 1"[All Fields] OR "human t lymphotropic virus 1"[All Fields]) OR ("human t-lymphotropic virus 1"[MeSH Terms] OR "human t-lymphotropic virus 1"[All Fields] OR "htlv 1"[All Fields]) OR ("human t-lymphotropic virus 1"[MeSH Terms] OR "human t-lymphotropic virus 1"[All Fields] OR "human t lymphotropic virus 1"[All Fields]))	['31292402', '30911425', '25705401', '22578413', '19455967', '16864677', '16685173', '12801300', '11908729', '11798657', '8624458', '7718767', '8124219', '1337297', '1630039', '1751370', '2043470', '2169997']	8153	31020
other dermatitis	L30	Human Cytomegalovirus	CMV	Cytomegalovirus	5.89318	33	(other[All Fields] AND ("dermatitis"[MeSH Terms] OR "dermatitis"[All Fields])) AND (("cytomegalovirus"[MeSH Terms] OR "cytomegalovirus"[All Fields] OR ("human"[All Fields] AND "cytomegalovirus"[All Fields]) OR "human cytomegalovirus"[All Fields]) OR CMV[All Fields] OR ("cytomegalovirus"[MeSH Terms] OR "cytomegalovirus"[All Fields]))	['29566923', '27017141', '26626159', '26519419', '26141451', '25727950', '24565765', '21342223', '21038542', '19417581', '18950396', '18183788', '18094951', '17977205', '17179634', '16882173', '16720201', '16446639', '16213303', '12126076', '11422048', '11324389', '10534650', '10373078', '10354011', '9870672', '9425690', '8699563', '8376105', '12288934', '8351723', '2987376', '4370734']	56819	14987
other acute ischaemic heart diseases	I24	Helicobacter pylori	H. pylori	Helicobacter pylori	5.89325	28	(other[All Fields] AND acute[All Fields] AND ("ischaemic heart diseases"[All Fields] OR "myocardial ischemia"[MeSH Terms] OR ("myocardial"[All Fields] AND "ischemia"[All Fields]) OR "myocardial ischemia"[All Fields] OR ("ischemic"[All Fields] AND "heart"[All Fields] AND "diseases"[All Fields]) OR "ischemic heart diseases"[All Fields])) AND (("helicobacter pylori"[MeSH Terms] OR ("helicobacter"[All Fields] AND "pylori"[All Fields]) OR "helicobacter pylori"[All Fields]) OR ("helicobacter pylori"[MeSH Terms] OR ("helicobacter"[All Fields] AND "pylori"[All Fields]) OR "helicobacter pylori"[All Fields] OR "h pylori"[All Fields]) OR ("helicobacter pylori"[MeSH Terms] OR ("helicobacter"[All Fields] AND "pylori"[All Fields]) OR "helicobacter pylori"[All Fields]))	['28703181', '24334757', '22446866', '19161100', '20726321', '18607339', '17215796', '17169268', '16004850', '15515818', '15194241', '14962637', '14636044', '12884557', '11849673', '11849671', '11282050', '10920505', '10903648', '10704650', '10541503', '10563551', '10096930', '9924170', '9653607', '9236736', '8983674', '1455187']	45669	13426
other rheumatoid arthritis	M06	Chlamydia trachomatis	C. trachomatis	Chlamydia trachomatis	5.89332	22	(other[All Fields] AND ("arthritis, rheumatoid"[MeSH Terms] OR ("arthritis"[All Fields] AND "rheumatoid"[All Fields]) OR "rheumatoid arthritis"[All Fields] OR ("rheumatoid"[All Fields] AND "arthritis"[All Fields]))) AND (("chlamydia trachomatis"[MeSH Terms] OR ("chlamydia"[All Fields] AND "trachomatis"[All Fields]) OR "chlamydia trachomatis"[All Fields]) OR ("chlamydia trachomatis"[MeSH Terms] OR ("chlamydia"[All Fields] AND "trachomatis"[All Fields]) OR "chlamydia trachomatis"[All Fields] OR "c trachomatis"[All Fields]) OR ("chlamydia trachomatis"[MeSH Terms] OR ("chlamydia"[All Fields] AND "trachomatis"[All Fields]) OR "chlamydia trachomatis"[All Fields]))	['26598978', '22153301', '17984883', '17343254', '14692140', '14593490', '12934959', '12810429', '12716447', '12610801', '11710723', '11708423', '10873487', '10513803', '9338929', '9195516', '9195515', '1458698', '2735157', '3365028', '6689382', '6893652']	16181	23397
Malignant neoplasm of bladder	C67	Epstein-Barr Virus	EBV	Herpesvirus 4, Human	5.89672	59	("urinary bladder neoplasms"[MeSH Terms] OR ("urinary"[All Fields] AND "bladder"[All Fields] AND "neoplasms"[All Fields]) OR "urinary bladder neoplasms"[All Fields] OR ("malignant"[All Fields] AND "neoplasm"[All Fields] AND "bladder"[All Fields]) OR "malignant neoplasm of bladder"[All Fields]) AND (("herpesvirus 4, human"[MeSH Terms] OR "human herpesvirus 4"[All Fields] OR ("epstein"[All Fields] AND "barr"[All Fields] AND "virus"[All Fields]) OR "epstein barr virus"[All Fields]) OR ("herpesvirus 4, human"[MeSH Terms] OR "human herpesvirus 4"[All Fields] OR "ebv"[All Fields]) OR ("herpesvirus 4, human"[MeSH Terms] OR "human herpesvirus 4"[All Fields] OR "herpesvirus 4, human"[All Fields]))	['31610173', '30872350', '30742384', '30197371', '28969745', '28845940', '28449665', '26778299', '25512154', '24617040', '22974672', '22972505', '22705604', '21383609', '28657060', '20444729', '18452461', '18214857', '17549343', '17541442', '17484489', '17070351', '16474378', '16448432', '16226988', '15814337', '15812220', '15389515', '15067546', '14533941', '12687272', '12508170', '11469686', '11231497', '9661833', '9606801', '9205097', '8950992', '7590694', '7872253', '7719353', '7932827', '8082102', '8060891', '8280794', '1485540', '1701166', '2457663', '3520906', '3891639', '3157756', '2998589', '2986429', '6095441', '6095626', '6331501', '6841162', '4376629', '4359566']	43106	63663
diseases of salivary glands	K11	Kaposis Sarcoma-Associated Herpesvirus	KSHV/HHV-8	Herpesvirus 8, Human	5.8978	19	("salivary gland diseases"[MeSH Terms] OR ("salivary"[All Fields] AND "gland"[All Fields] AND "diseases"[All Fields]) OR "salivary gland diseases"[All Fields] OR ("diseases"[All Fields] AND "salivary"[All Fields] AND "glands"[All Fields]) OR "diseases of salivary glands"[All Fields]) AND (("herpesvirus 8, human"[MeSH Terms] OR "human herpesvirus 8"[All Fields] OR ("kaposis"[All Fields] AND "sarcoma"[All Fields] AND "associated"[All Fields] AND "herpesvirus"[All Fields]) OR "kaposis sarcoma associated herpesvirus"[All Fields]) OR KSHV/HHV-8[All Fields] OR ("herpesvirus 8, human"[MeSH Terms] OR "human herpesvirus 8"[All Fields] OR "herpesvirus 8, human"[All Fields]))	['26618178', '21892186', '18339579', '17899145', '15280734', '15280496', '15141762', '15086006', '14693845', '12653865', '12385365', '12164651', '11490514', '10738142', '10618601', '9861347', '9226177', '9177933', '9003115']	5547	51434
sequelae of cerebrovascular disease	I69	Helicobacter pylori	H. pylori	Helicobacter pylori	5.8987	94	(("complications"[Subheading] OR "complications"[All Fields] OR "sequelae"[All Fields]) AND ("cerebrovascular disorders"[MeSH Terms] OR ("cerebrovascular"[All Fields] AND "disorders"[All Fields]) OR "cerebrovascular disorders"[All Fields] OR ("cerebrovascular"[All Fields] AND "disease"[All Fields]) OR "cerebrovascular disease"[All Fields])) AND (("helicobacter pylori"[MeSH Terms] OR ("helicobacter"[All Fields] AND "pylori"[All Fields]) OR "helicobacter pylori"[All Fields]) OR ("helicobacter pylori"[MeSH Terms] OR ("helicobacter"[All Fields] AND "pylori"[All Fields]) OR "helicobacter pylori"[All Fields] OR "h pylori"[All Fields]) OR ("helicobacter pylori"[MeSH Terms] OR ("helicobacter"[All Fields] AND "pylori"[All Fields]) OR "helicobacter pylori"[All Fields]))	['30817593', '30687530', '30431685', '30242291', '30228784', '30157866', '29936174', '29433387', '28726018', '28434882', '28373761', '28220866', '27771779', '27728851', '26944122', '26289683', '26269142', '25978052', '25818253', '25263434', '24564063', '23794299', '23573226', '23530151', '23303440', '23121308', '23086648', '23030426', '22419470', '21946199', '21669114', '21658154', '21085982', '21043350', '20839379', '20804546', '20075350', '19901154', '19436943', '19355997', '19166418', '18988408', '18646591', '18490412', '18346651', '18317426', '18300359', '17722841', '16781371', '16778472', '16644879', '16513482', '16479447', '16466297', '16438065', '16386288', '16230797', '16100019', '15983701', '15694938', '15365126', '15354978', '15347307', '15166387', '14694281', '14683744', '12546023', '12506519', '12388919', '12113724', '12085725', '12063957', '11984211', '11904848', '11486133', '11412864', '11372081', '11355266', '11218622', '11157171', '11155465', '11132532', '11075839', '10978041', '10864523', '10737040', '9779687', '9653607', '9436737', '9195408', '9093057', '8697158', '9398916', '7974536']	45669	153226
Melanoma in situ	D03	Human Papillomavirus type-16	HPV-16	Human papillomavirus 16	5.90025	8	(("melanoma"[MeSH Terms] OR "melanoma"[All Fields]) AND situ[All Fields]) AND (("human papillomavirus 16"[MeSH Terms] OR "human papillomavirus 16"[All Fields] OR "human papillomavirus type 16"[All Fields]) OR ("human papillomavirus 16"[MeSH Terms] OR "human papillomavirus 16"[All Fields] OR "hpv 16"[All Fields]) OR ("human papillomavirus 16"[MeSH Terms] OR "human papillomavirus 16"[All Fields]))	['28218707', '26228824', '15863128', '15323144', '12140440', '10606184', '9504674', '8304759']	13046	3899
nerve root and plexus disorders	G54	Varicella Zoster Virus	VZV	Herpesvirus 3, Human	5.90225	2	(nerve[All Fields] AND ("plant roots"[MeSH Terms] OR ("plant"[All Fields] AND "roots"[All Fields]) OR "plant roots"[All Fields] OR "root"[All Fields]) AND plexus[All Fields] AND ("disease"[MeSH Terms] OR "disease"[All Fields] OR "disorders"[All Fields])) AND (("herpesvirus 3, human"[MeSH Terms] OR "human herpesvirus 3"[All Fields] OR ("varicella"[All Fields] AND "zoster"[All Fields] AND "virus"[All Fields]) OR "varicella zoster virus"[All Fields]) OR ("herpesvirus 3, human"[MeSH Terms] OR "human herpesvirus 3"[All Fields] OR "vzv"[All Fields]) OR ("herpesvirus 3, human"[MeSH Terms] OR "human herpesvirus 3"[All Fields] OR "herpesvirus 3, human"[All Fields]))	['19787010', '19434442']	11829	270
acute nasopharyngitis common cold	J00	Epstein-Barr Virus	EBV	Herpesvirus 4, Human	5.90336	27	(("common cold"[MeSH Terms] OR ("common"[All Fields] AND "cold"[All Fields]) OR "common cold"[All Fields] OR ("acute"[All Fields] AND "nasopharyngitis"[All Fields]) OR "acute nasopharyngitis"[All Fields]) AND ("common cold"[MeSH Terms] OR ("common"[All Fields] AND "cold"[All Fields]) OR "common cold"[All Fields])) AND (("herpesvirus 4, human"[MeSH Terms] OR "human herpesvirus 4"[All Fields] OR ("epstein"[All Fields] AND "barr"[All Fields] AND "virus"[All Fields]) OR "epstein barr virus"[All Fields]) OR ("herpesvirus 4, human"[MeSH Terms] OR "human herpesvirus 4"[All Fields] OR "ebv"[All Fields]) OR ("herpesvirus 4, human"[MeSH Terms] OR "human herpesvirus 4"[All Fields] OR "herpesvirus 4, human"[All Fields]))	['31973958', '30072213', '30020687', '29536839', '27362483', '27294502', '26277058', '24511790', '22381150', '22136568', '15821942', '15797362', '15791481', '10667427', '10510336', '1328109', '1373343', '1710250', '1868040', '2174420', '2171306', '2554744', '2425347', '2988250', '6196431', '6171529', '215532']	43106	13538
Malignant neoplasm of colon	C18	Human Papillomavirus type-16	HPV-16	Human papillomavirus 16	5.90355	38	("colonic neoplasms"[MeSH Terms] OR ("colonic"[All Fields] AND "neoplasms"[All Fields]) OR "colonic neoplasms"[All Fields] OR ("malignant"[All Fields] AND "neoplasm"[All Fields] AND "colon"[All Fields]) OR "malignant neoplasm of colon"[All Fields]) AND (("human papillomavirus 16"[MeSH Terms] OR "human papillomavirus 16"[All Fields] OR "human papillomavirus type 16"[All Fields]) OR ("human papillomavirus 16"[MeSH Terms] OR "human papillomavirus 16"[All Fields] OR "hpv 16"[All Fields]) OR ("human papillomavirus 16"[MeSH Terms] OR "human papillomavirus 16"[All Fields]))	['28853678', '28146168', '30351624', '21817125', '20200495', '19780498', '19562453', '19120016', '18799406', '18350376', '17699766', '17567866', '15684709', '14508108', '12845674', '12665627', '12612087', '12175902', '11857347', '11207048', '10933053', '10446991', '10213232', '10099829', '9815856', '9563901', '9174048', '9053853', '9054890', '8710383', '8667426', '9816291', '7737906', '8282259', '8402666', '1325576', '1657651', '1645245']	13046	88642
acute renal failure	N17	Human Polyomavirus JCV	JCV	JC Virus	5.90685	29	("acute kidney injury"[MeSH Terms] OR ("acute"[All Fields] AND "kidney"[All Fields] AND "injury"[All Fields]) OR "acute kidney injury"[All Fields] OR ("acute"[All Fields] AND "renal"[All Fields] AND "failure"[All Fields]) OR "acute renal failure"[All Fields]) AND (("jc virus"[MeSH Terms] OR ("jc"[All Fields] AND "virus"[All Fields]) OR "jc virus"[All Fields] OR ("human"[All Fields] AND "polyomavirus"[All Fields] AND "jcv"[All Fields]) OR "human polyomavirus jcv"[All Fields]) OR ("J Clin Virol"[Journal] OR "jcv"[All Fields]) OR ("jc virus"[MeSH Terms] OR ("jc"[All Fields] AND "virus"[All Fields]) OR "jc virus"[All Fields]))	['31514101', '29604514', '29414180', '29152583', '28734140', '28411480', '28410496', '28371308', '27721109', '26741825', '25453573', '25359127', '25073585', '23871164', '23369888', '23249622', '22959064', '22819538', '22789140', '22386282', '22169597', '21824812', '21739198', '21075678', '20739216', '16626034', '14735377', '12714907', '10202999']	7853	86420
other diseases of oesophagus	K22	Epstein-Barr Virus	EBV	Herpesvirus 4, Human	5.90744	29	(other[All Fields] AND ("esophageal diseases"[MeSH Terms] OR ("esophageal"[All Fields] AND "diseases"[All Fields]) OR "esophageal diseases"[All Fields] OR ("diseases"[All Fields] AND "oesophagus"[All Fields]) OR "diseases of oesophagus"[All Fields])) AND (("herpesvirus 4, human"[MeSH Terms] OR "human herpesvirus 4"[All Fields] OR ("epstein"[All Fields] AND "barr"[All Fields] AND "virus"[All Fields]) OR "epstein barr virus"[All Fields]) OR ("herpesvirus 4, human"[MeSH Terms] OR "human herpesvirus 4"[All Fields] OR "ebv"[All Fields]) OR ("herpesvirus 4, human"[MeSH Terms] OR "human herpesvirus 4"[All Fields] OR "herpesvirus 4, human"[All Fields]))	['29550565', '29476768', '28561677', '28252462', '27890707', '27861146', '24397899', '18317649', '15910287', '15848647', '14716066', '11468737', '11379332', '11274639', '10520830', '10385061', '9783682', '9353100', '9066743', '8895528', '7720482', '7532674', '7899394', '7944903', '2174817', '1965885', '2535981', '6299151', '198109']	43106	15765
other follicular disorders	L73	Human Herpesvirus-6	HHV-6	Herpesvirus 6, Human	5.90921	4	(other[All Fields] AND follicular[All Fields] AND ("disease"[MeSH Terms] OR "disease"[All Fields] OR "disorders"[All Fields])) AND (("herpesvirus 6, human"[MeSH Terms] OR "human herpesvirus 6"[All Fields]) OR ("herpesvirus 6, human"[MeSH Terms] OR "human herpesvirus 6"[All Fields] OR "hhv 6"[All Fields]) OR ("herpesvirus 6, human"[MeSH Terms] OR "human herpesvirus 6"[All Fields] OR "herpesvirus 6, human"[All Fields]))	['8601223', '7893978', '2560617', '3258048']	3953	3284
vascular disorders of intestine	K55	Helicobacter pylori	H. pylori	Helicobacter pylori	5.90999	30	(("vascular diseases"[MeSH Terms] OR ("vascular"[All Fields] AND "diseases"[All Fields]) OR "vascular diseases"[All Fields] OR ("vascular"[All Fields] AND "disorders"[All Fields]) OR "vascular disorders"[All Fields]) AND ("intestines"[MeSH Terms] OR "intestines"[All Fields] OR "intestine"[All Fields])) AND (("helicobacter pylori"[MeSH Terms] OR ("helicobacter"[All Fields] AND "pylori"[All Fields]) OR "helicobacter pylori"[All Fields]) OR ("helicobacter pylori"[MeSH Terms] OR ("helicobacter"[All Fields] AND "pylori"[All Fields]) OR "helicobacter pylori"[All Fields] OR "h pylori"[All Fields]) OR ("helicobacter pylori"[MeSH Terms] OR ("helicobacter"[All Fields] AND "pylori"[All Fields]) OR "helicobacter pylori"[All Fields]))	['31784293', '31235994', '30540997', '28806959', '28797990', '28706428', '26415264', '25818253', '25459132', '22880230', '22465228', '22269282', '22183097', '21199512', '20948371', '19218713', '18282410', '16955803', '16259435', '15770853', '15712641', '14567560', '12666632', '11690568', '11293950', '10961713', '10689954', '9551561', '8132302', '1392015']	45669	16018
other interstitial pulmonary diseases	J84	Toxoplasma gondii	T. gondii	Toxoplasma	5.91187	11	(other[All Fields] AND interstitial[All Fields] AND ("lung diseases"[MeSH Terms] OR ("lung"[All Fields] AND "diseases"[All Fields]) OR "lung diseases"[All Fields] OR ("pulmonary"[All Fields] AND "diseases"[All Fields]) OR "pulmonary diseases"[All Fields])) AND (("toxoplasma"[MeSH Terms] OR "toxoplasma"[All Fields] OR ("toxoplasma"[All Fields] AND "gondii"[All Fields]) OR "toxoplasma gondii"[All Fields]) OR ("Tech Rep Brookhaven Natl Lab"[Journal] AND gondii[All Fields]) OR ("toxoplasma"[MeSH Terms] OR "toxoplasma"[All Fields]))	['27084485', '22312879', '21440372', '8953067', '8722276', '7728120', '8238262', '1576281', '2256591', '2664674', '2990379']	20358	4852
other disorders of ear, not elsewhere classified	H93	Human Immunodeficiency Virus	HIV	HIV	5.91276	60	((other[All Fields] AND ("disease"[MeSH Terms] OR "disease"[All Fields] OR "disorders"[All Fields]) AND ("ear"[MeSH Terms] OR "ear"[All Fields])) NOT (elsewhere[All Fields] AND ("classification"[MeSH Terms] OR "classification"[All Fields] OR "classified"[All Fields]))) AND (("hiv"[MeSH Terms] OR "hiv"[All Fields] OR ("human"[All Fields] AND "immunodeficiency"[All Fields] AND "virus"[All Fields]) OR "human immunodeficiency virus"[All Fields]) OR ("hiv"[MeSH Terms] OR "hiv"[All Fields]) OR ("hiv"[MeSH Terms] OR "hiv"[All Fields]))	['32741798', '32491315', '32031904', '32004075', '31636673', '31447765', '31391283', '31157723', '31116809', '30158260', '29687405', '28910489', '28820347', '26976514', '26881980', '25541676', '24952023', '24080949', '23802210', '23771077', '23169417', '22568734', '22545395', '22404948', '22367140', '24470939', '21738310', '21707876', '19948075', '19805489', '19688716', '19568451', '19376582', '17613282', '17584884', '17367564', '16633023', '16556350', '16078773', '12610449', '12295876', '11954891', '11367351', '11246171', '11198149', '11013206', '10668670', '10399507', '10392239', '9804022', '9725525', '9046697', '7567024', '7788519', '8089471', '1580753', '1541374', '1800092', '2233234', '12342094']	379291	7764
acute bronchitis	J20	Human Herpesvirus-6	HHV-6	Herpesvirus 6, Human	5.91424	6	(acute[All Fields] AND ("bronchitis"[MeSH Terms] OR "bronchitis"[All Fields])) AND (("herpesvirus 6, human"[MeSH Terms] OR "human herpesvirus 6"[All Fields]) OR ("herpesvirus 6, human"[MeSH Terms] OR "human herpesvirus 6"[All Fields] OR "hhv 6"[All Fields]) OR ("herpesvirus 6, human"[MeSH Terms] OR "human herpesvirus 6"[All Fields] OR "herpesvirus 6, human"[All Fields]))	['30742492', '19295317', '18675117', '16303014', '12073575', '8259311']	3953	7475
unspecified dementia	F03	Human Herpesvirus-6	HHV-6	Herpesvirus 6, Human	5.91542	32	("dementia"[MeSH Terms] OR "dementia"[All Fields] OR ("unspecified"[All Fields] AND "dementia"[All Fields]) OR "unspecified dementia"[All Fields]) AND (("herpesvirus 6, human"[MeSH Terms] OR "human herpesvirus 6"[All Fields]) OR ("herpesvirus 6, human"[MeSH Terms] OR "human herpesvirus 6"[All Fields] OR "hhv 6"[All Fields]) OR ("herpesvirus 6, human"[MeSH Terms] OR "human herpesvirus 6"[All Fields] OR "herpesvirus 6, human"[All Fields]))	['32152461', '31983538', '31866416', '31855626', '30689576', '30225586', '30033181', '30001512', '29937276', '27214797', '27056850', '26444787', '25835418', '23916950', '20120207', '16145731', '15602731', '15319093', '12891684', '12360701', '12115887', '11964867', '11848687', '11557857', '11051301', '10738136', '10463858', '9222363', '8527595', '9222340', '1650955', '1850542']	3953	213203
nonrheumatic aortic valve disorders	I35	Human Cytomegalovirus	CMV	Cytomegalovirus	5.91586	2	(nonrheumatic[All Fields] AND ("aortic valve"[MeSH Terms] OR ("aortic"[All Fields] AND "valve"[All Fields]) OR "aortic valve"[All Fields]) AND ("disease"[MeSH Terms] OR "disease"[All Fields] OR "disorders"[All Fields])) AND (("cytomegalovirus"[MeSH Terms] OR "cytomegalovirus"[All Fields] OR ("human"[All Fields] AND "cytomegalovirus"[All Fields]) OR "human cytomegalovirus"[All Fields]) OR CMV[All Fields] OR ("cytomegalovirus"[MeSH Terms] OR "cytomegalovirus"[All Fields]))	['21827993', '21466993']	56819	58
lichen planus	L43	Varicella Zoster Virus	VZV	Herpesvirus 3, Human	5.91597	12	("lichen planus"[MeSH Terms] OR ("lichen"[All Fields] AND "planus"[All Fields]) OR "lichen planus"[All Fields]) AND (("herpesvirus 3, human"[MeSH Terms] OR "human herpesvirus 3"[All Fields] OR ("varicella"[All Fields] AND "zoster"[All Fields] AND "virus"[All Fields]) OR "varicella zoster virus"[All Fields]) OR ("herpesvirus 3, human"[MeSH Terms] OR "human herpesvirus 3"[All Fields] OR "vzv"[All Fields]) OR ("herpesvirus 3, human"[MeSH Terms] OR "human herpesvirus 3"[All Fields] OR "herpesvirus 3, human"[All Fields]))	['29926944', '29926499', '27149333', '25814244', '22813536', '12705629', '10863372', '9890451', '9536241', '9394999', '9176795', '1311188']	11829	10032
other diseases of pancreas	K86	Hepatitis B Virus	HBV	Hepatitis B virus	5.91658	43	(other[All Fields] AND ("pancreatic diseases"[MeSH Terms] OR ("pancreatic"[All Fields] AND "diseases"[All Fields]) OR "pancreatic diseases"[All Fields] OR ("diseases"[All Fields] AND "pancreas"[All Fields]) OR "diseases of pancreas"[All Fields])) AND (("hepatitis b virus"[MeSH Terms] OR "hepatitis b virus"[All Fields]) OR HBV[All Fields] OR ("hepatitis b virus"[MeSH Terms] OR "hepatitis b virus"[All Fields]))	['31274472', '30675188', '30271481', '30213015', '29549230', '28267620', '28198820', '27822039', '26818549', '26755875', '26177265', '26049260', '25726048', '25627550', '25242771', '24825523', '24689100', '24618442', '24282817', '23306552', '22422136', '24829632', '21656014', '18824707', '16452064', '15978534', '14599926', '12786838', '12578904', '12206877', '11703578', '10760040', '10580574', '10518957', '9181523', '7565947', '8006644', '1333735', '2046495', '2109006', '3154494', '7025575', '7235445']	61813	24685
Malignant neoplasm of colon	C18	Human Polyomavirus JCV	JCV	JC Virus	5.91788	29	("colonic neoplasms"[MeSH Terms] OR ("colonic"[All Fields] AND "neoplasms"[All Fields]) OR "colonic neoplasms"[All Fields] OR ("malignant"[All Fields] AND "neoplasm"[All Fields] AND "colon"[All Fields]) OR "malignant neoplasm of colon"[All Fields]) AND (("jc virus"[MeSH Terms] OR ("jc"[All Fields] AND "virus"[All Fields]) OR "jc virus"[All Fields] OR ("human"[All Fields] AND "polyomavirus"[All Fields] AND "jcv"[All Fields]) OR "human polyomavirus jcv"[All Fields]) OR ("J Clin Virol"[Journal] OR "jcv"[All Fields]) OR ("jc virus"[MeSH Terms] OR ("jc"[All Fields] AND "virus"[All Fields]) OR "jc virus"[All Fields]))	['31783512', '31030488', '26214628', '25400458', '25229241', '24932487', '24009184', '23921576', '23280523', '23030805', '24048785', '20513084', '20421810', '20410928', '19798572', '18927316', '18712832', '16619477', '16021515', '15690663', '15687890', '15066935', '14612521', '12512060', '12460931', '11897278', '11160700', '11133251', '10377441']	7853	88642
other disorders of nose and nasal sinuses	J34	Epstein-Barr Virus	EBV	Herpesvirus 4, Human	5.91931	7	(other[All Fields] AND ("disease"[MeSH Terms] OR "disease"[All Fields] OR "disorders"[All Fields]) AND ("nose"[MeSH Terms] OR "nose"[All Fields]) AND ("paranasal sinuses"[MeSH Terms] OR ("paranasal"[All Fields] AND "sinuses"[All Fields]) OR "paranasal sinuses"[All Fields] OR ("nasal"[All Fields] AND "sinuses"[All Fields]) OR "nasal sinuses"[All Fields])) AND (("herpesvirus 4, human"[MeSH Terms] OR "human herpesvirus 4"[All Fields] OR ("epstein"[All Fields] AND "barr"[All Fields] AND "virus"[All Fields]) OR "epstein barr virus"[All Fields]) OR ("herpesvirus 4, human"[MeSH Terms] OR "human herpesvirus 4"[All Fields] OR "ebv"[All Fields]) OR ("herpesvirus 4, human"[MeSH Terms] OR "human herpesvirus 4"[All Fields] OR "herpesvirus 4, human"[All Fields]))	['28748192', '28291122', '23269081', '11859210', '10226981', '10091761', '1389398']	43106	944
gastric ulcer	K25	Epstein-Barr Virus	EBV	Herpesvirus 4, Human	5.91964	55	("stomach ulcer"[MeSH Terms] OR ("stomach"[All Fields] AND "ulcer"[All Fields]) OR "stomach ulcer"[All Fields] OR ("gastric"[All Fields] AND "ulcer"[All Fields]) OR "gastric ulcer"[All Fields]) AND (("herpesvirus 4, human"[MeSH Terms] OR "human herpesvirus 4"[All Fields] OR ("epstein"[All Fields] AND "barr"[All Fields] AND "virus"[All Fields]) OR "epstein barr virus"[All Fields]) OR ("herpesvirus 4, human"[MeSH Terms] OR "human herpesvirus 4"[All Fields] OR "ebv"[All Fields]) OR ("herpesvirus 4, human"[MeSH Terms] OR "human herpesvirus 4"[All Fields] OR "herpesvirus 4, human"[All Fields]))	['32695342', '32349049', '32041355', '31839637', '31341360', '31013561', '30946311', '30779839', '30588472', '29975977', '29615296', '29475930', '28405696', '28090016', '27681719', '27453741', '27411541', '27403305', '27382954', '26523109', '26239415', '26199856', '25639633', '25339301', '25289093', '24349327', '24006634', '22783043', '22711358', '22589331', '22357433', '22218519', '21060701', '20651410', '20398194', '19666943', '19160041', '18569983', '18223336', '17721202', '16215434', '15910287', '15605022', '15481797', '15005345', '14703923', '11496304', '10989635', '9773936', '8993017', '9209639', '8990940', '8678040', '8607441', '1650533']	43106	58321
acute tonsillitis	J03	Human Polyomavirus BKV	BKV	bk virus	5.91987	3	(acute[All Fields] AND ("tonsillitis"[MeSH Terms] OR "tonsillitis"[All Fields])) AND (("bk virus"[MeSH Terms] OR ("bk"[All Fields] AND "virus"[All Fields]) OR "bk virus"[All Fields] OR ("human"[All Fields] AND "polyomavirus"[All Fields] AND "bkv"[All Fields]) OR "human polyomavirus bkv"[All Fields]) OR BKV[All Fields] OR ("bk virus"[MeSH Terms] OR ("bk"[All Fields] AND "virus"[All Fields]) OR "bk virus"[All Fields]))	['2981352', '6292361', '6274474']	3535	2117
dysplasia of cervix uteri	N87	Human Cytomegalovirus	CMV	Cytomegalovirus	5.91995	21	("uterine cervical dysplasia"[MeSH Terms] OR ("uterine"[All Fields] AND "cervical"[All Fields] AND "dysplasia"[All Fields]) OR "uterine cervical dysplasia"[All Fields] OR ("dysplasia"[All Fields] AND "cervix"[All Fields] AND "uteri"[All Fields]) OR "dysplasia of cervix uteri"[All Fields]) AND (("cytomegalovirus"[MeSH Terms] OR "cytomegalovirus"[All Fields] OR ("human"[All Fields] AND "cytomegalovirus"[All Fields]) OR "human cytomegalovirus"[All Fields]) OR CMV[All Fields] OR ("cytomegalovirus"[MeSH Terms] OR "cytomegalovirus"[All Fields]))	['31247023', '30307626', '28150409', '7553673', '8400053', '8394870', '1345699', '1322652', '1664515', '1663402', '2170577', '2560425', '2849986', '3019522', '2997004', '6092242', '6293940', '6277023', '6273264', '6120863', '224353']	56819	6455
disorders of orbit	H05	Human Immunodeficiency Virus	HIV	HIV	5.92027	138	("orbital diseases"[MeSH Terms] OR ("orbital"[All Fields] AND "diseases"[All Fields]) OR "orbital diseases"[All Fields] OR ("disorders"[All Fields] AND "orbit"[All Fields])) AND (("hiv"[MeSH Terms] OR "hiv"[All Fields] OR ("human"[All Fields] AND "immunodeficiency"[All Fields] AND "virus"[All Fields]) OR "human immunodeficiency virus"[All Fields]) OR ("hiv"[MeSH Terms] OR "hiv"[All Fields]) OR ("hiv"[MeSH Terms] OR "hiv"[All Fields]))	['32210597', '32058857', '31332127', '31070150', '30887055', '30478797', '30372748', '30158788', '30118396', '29970608', '29394463', '29361886', '29228881', '29194105', '28933870', '28859023', '28485799', '28242887', '28070771', '27800523', '27046033', '26933723', '26823370', '26376702', '26230054', '26050538', '25910637', '25856643', '25680251', '25584718', '25215893', '25188661', '25126769', '24856819', '24528193', '24306355', '24269457', '24104715', '23945224', '23939238', '23837283', '23743889', '23188941', '22632156', '22606498', '22236500', '21504657', '21242846', '21192527', '22687682', '22470775', '21135294', '21099441', '21045451', '20952840', '20697018', '20514596', '20413021', '20090271', '20070998', '19942146', '19931002', '19929677', '19750461', '19582811', '19516111', '19256317', '19169296', '19124259', '18836940', '18716964', '18614572', '18597126', '18572051', '18569836', '18408779', '18019813', '17910527', '17667102', '17472043', '17211315', '17206304', '16553555', '16544111', '16449004', '16439886', '16327338', '16014526', '15758839', '15650365', '15544698', '15517038', '15476566', '15323440', '15295229', '15032469', '15018703', '14662174', '12848988', '12808766', '12024935', '11939758', '11437494', '11192862', '11168155', '11095463', '11013206', '10671710', '10417924', '10211224', '9863795', '9623259', '9494660', '9304137', '8841310', '8604400', '11980081', '8527538', '8596753', '7855703', '8196168', '8037921', '8305375', '8414691', '8101848', '1468200', '1958218', '1670652', '1992105', '1908739', '1841730', '2248343', '2392007', '2360420', '2549483', '2566049', '2786176', '2598380']	379291	41788
acne	L70	Human Immunodeficiency Virus	HIV	HIV	5.92063	92	("acne vulgaris"[MeSH Terms] OR ("acne"[All Fields] AND "vulgaris"[All Fields]) OR "acne vulgaris"[All Fields] OR "acne"[All Fields]) AND (("hiv"[MeSH Terms] OR "hiv"[All Fields] OR ("human"[All Fields] AND "immunodeficiency"[All Fields] AND "virus"[All Fields]) OR "human immunodeficiency virus"[All Fields]) OR ("hiv"[MeSH Terms] OR "hiv"[All Fields]) OR ("hiv"[MeSH Terms] OR "hiv"[All Fields]))	['32593635', '32239897', '31733639', '31399065', '31178102', '31049925', '30811070', '30792988', '30029723', '29262965', '29182717', '28639713', '27028427', '27363763', '27069339', '27024907', '26774630', '26177421', '26109994', '25915626', '24011308', '23870616', '23802217', '23441623', '23210946', '22926148', '22766040', '22481594', '22202643', '22068774', '20964647', '20564804', '20187635', '19874370', '19776541', '19637436', '19576483', '19438669', '19373005', '18574128', '18488886', '17824317', '17822496', '17614798', '17511865', '17241592', '16775166', '16734507', '16719252', '16377853', '16088156', '15871550', '15841517', '15819474', '15807684', '15735893', '15347329', '14616837', '12932225', '12773802', '12568857', '12295509', '11907843', '11702622', '11535212', '11440282', '11395649', '11091988', '11018865', '10859732', '10467499', '10411378', '10365925', '10354036', '10228247', '9557254', '9179451', '11363127', '7773601', '7929920', '7889900', '8068509', '8277019', '8335758', '8351723', '1535216', '1535077', '1558446', '1356892', '2977082', '2461031', '2956207']	379291	18588
Carcinoma in situ of cervix uteri	D06	Human Herpesvirus-7	HHV-7	Herpesvirus 7, Human	5.9216	4	("cervical intraepithelial neoplasia"[MeSH Terms] OR ("cervical"[All Fields] AND "intraepithelial"[All Fields] AND "neoplasia"[All Fields]) OR "cervical intraepithelial neoplasia"[All Fields] OR ("carcinoma"[All Fields] AND "situ"[All Fields] AND "cervix"[All Fields] AND "uteri"[All Fields]) OR "carcinoma in situ of cervix uteri"[All Fields]) AND (("herpesvirus 7, human"[MeSH Terms] OR "human herpesvirus 7"[All Fields]) OR ("herpesvirus 7, human"[MeSH Terms] OR "human herpesvirus 7"[All Fields] OR "hhv 7"[All Fields]) OR ("herpesvirus 7, human"[MeSH Terms] OR "human herpesvirus 7"[All Fields] OR "herpesvirus 7, human"[All Fields]))	['31315894', '19499088', '11474018', '11271789']	874	15283
acute tonsillitis	J03	Human Cytomegalovirus	CMV	Cytomegalovirus	5.92185	12	(acute[All Fields] AND ("tonsillitis"[MeSH Terms] OR "tonsillitis"[All Fields])) AND (("cytomegalovirus"[MeSH Terms] OR "cytomegalovirus"[All Fields] OR ("human"[All Fields] AND "cytomegalovirus"[All Fields]) OR "human cytomegalovirus"[All Fields]) OR CMV[All Fields] OR ("cytomegalovirus"[MeSH Terms] OR "cytomegalovirus"[All Fields]))	['31902236', '30958288', '25380943', '25051184', '24005265', '21718574', '21748084', '19454088', '17141448', '11667989', '10961536', '783048']	56819	2117
epilepsy	G40	Toxoplasma gondii	T. gondii	Toxoplasma	5.9223	61	("epilepsy"[MeSH Terms] OR "epilepsy"[All Fields]) AND (("toxoplasma"[MeSH Terms] OR "toxoplasma"[All Fields] OR ("toxoplasma"[All Fields] AND "gondii"[All Fields]) OR "toxoplasma gondii"[All Fields]) OR ("Tech Rep Brookhaven Natl Lab"[Journal] AND gondii[All Fields]) OR ("toxoplasma"[MeSH Terms] OR "toxoplasma"[All Fields]))	['32536466', '32315753', '31324308', '31162599', '31133744', '31034025', '30763304', '29958521', '29662676', '29229361', '28946615', '28904337', '28688333', '28507471', '28266723', '28083719', '30230768', '27594290', '27417090', '27210267', '26664439', '26401223', '26168861', '26157672', '25695802', '25254186', '24875312', '23375964', '23236777', '23133466', '23046708', '21319040', '19916846', '19732618', '19548003', '17977752', '17604653', '17239629', '16897952', '16775962', '16628587', '16397419', '15580732', '14743594', '12566234', '12369484', '11442166', '10786102', '10649835', '8977651', '7742426', '1290068', '2483007', '2479399', '6351416', '7084141', '1069915', '1266497', '1155022', '4183900', '14408773']	20358	152834
other spondylopathies	M48	Varicella Zoster Virus	VZV	Herpesvirus 3, Human	5.92558	17	(other[All Fields] AND ("spinal diseases"[MeSH Terms] OR ("spinal"[All Fields] AND "diseases"[All Fields]) OR "spinal diseases"[All Fields] OR "spondylopathies"[All Fields])) AND (("herpesvirus 3, human"[MeSH Terms] OR "human herpesvirus 3"[All Fields] OR ("varicella"[All Fields] AND "zoster"[All Fields] AND "virus"[All Fields]) OR "varicella zoster virus"[All Fields]) OR ("herpesvirus 3, human"[MeSH Terms] OR "human herpesvirus 3"[All Fields] OR "vzv"[All Fields]) OR ("herpesvirus 3, human"[MeSH Terms] OR "human herpesvirus 3"[All Fields] OR "herpesvirus 3, human"[All Fields]))	['31665341', '30732563', '26447997', '26032704', '23759816', '23628922', '20128439', '15479825', '15061819', '12795624', '11834601', '10879592', '9582461', '9407379', '9113690', '8976721', '1958258']	11829	20584
pulmonary embolism	I26	Human Immunodeficiency Virus	HIV	HIV	5.92626	159	("pulmonary embolism"[MeSH Terms] OR ("pulmonary"[All Fields] AND "embolism"[All Fields]) OR "pulmonary embolism"[All Fields]) AND (("hiv"[MeSH Terms] OR "hiv"[All Fields] OR ("human"[All Fields] AND "immunodeficiency"[All Fields] AND "virus"[All Fields]) OR "human immunodeficiency virus"[All Fields]) OR ("hiv"[MeSH Terms] OR "hiv"[All Fields]) OR ("hiv"[MeSH Terms] OR "hiv"[All Fields]))	['32759053', '32675771', '32645300', '32607001', '32407386', '32284921', '31906866', '31883817', '31559731', '31528531', '31447982', '31206434', '31205045', '31068272', '30658695', '30456139', '30283807', '30145401', '30108235', '29619261', '29508628', '29500343', '29370816', '29301786', '29287600', '29221480', '28959695', '28625637', '28623951', '28285484', '28218770', '28179414', '27792721', '27717737', '27753744', '27623218', '27539060', '27319961', '27159481', '28702282', '26929155', '26501991', '26228219', '26042266', '25709989', '25683945', '25617397', '29927149', '25428399', '25310374', '25274079', '25127985', '24436591', '24384635', '24206876', '24012101', '23970756', '23919057', '23819008', '23493955', '22894423', '22855353', '22797353', '22498980', '22177971', '22125735', '21966293', '21876973', '21871757', '21869916', '21674133', '21376188', '21229814', '21189363', '21057119', '20974576', '20956167', '20825798', '20589218', '20575037', '20573057', '19840681', '19637436', '19180294', '19122586', '19116696', '19011397', '18824430', '18722742', '18180624', '18164785', '17916985', '17470626', '17409369', '17032931', '16937555', '16919009', '16840193', '16830617', '16699634', '16673614', '16442439', '16418253', '16240057', '16231247', '16101605', '15984578', '15927112', '15869040', '15352677', '15336585', '15084920', '15034835', '14720055', '12634078', '12241119', '12220038', '12092041', '12012958', '11963287', '11813532', '11450780', '11239235', '11141860', '11057939', '10967811', '10964121', '10767235', '10448338', '10367316', '9542286', '9449550', '9279330', '9205474', '9198846', '9146434', '8866138', '8934705', '8703792', '8599915', '7634884', '7808211', '8013515', '8137589', '8232690', '8499516', '8256038', '1446534', '1407804', '1605169', '1587215', '1534606', '1612097', '1958122', '2047551', '2028750', '2140187', '2678439', '3396399']	379291	56245
psoriasis	L40	Varicella Zoster Virus	VZV	Herpesvirus 3, Human	5.92665	27	("psoriasis"[MeSH Terms] OR "psoriasis"[All Fields]) AND (("herpesvirus 3, human"[MeSH Terms] OR "human herpesvirus 3"[All Fields] OR ("varicella"[All Fields] AND "zoster"[All Fields] AND "virus"[All Fields]) OR "varicella zoster virus"[All Fields]) OR ("herpesvirus 3, human"[MeSH Terms] OR "human herpesvirus 3"[All Fields] OR "vzv"[All Fields]) OR ("herpesvirus 3, human"[MeSH Terms] OR "human herpesvirus 3"[All Fields] OR "herpesvirus 3, human"[All Fields]))	['32620295', '31297183', '30732563', '30079566', '29880565', '29788127', '28429969', '28196316', '28150333', '27149333', '26882171', '26612372', '25676341', '25438000', '25341306', '24751487', '24001569', '23580906', '22759856', '22707775', '21868079', '20954448', '20034255', '18945310', '12705629', '10725825', '8207272']	11829	52051
migraine	G43	Helicobacter pylori	H. pylori	Helicobacter pylori	5.92708	46	("migraine disorders"[MeSH Terms] OR ("migraine"[All Fields] AND "disorders"[All Fields]) OR "migraine disorders"[All Fields] OR "migraine"[All Fields]) AND (("helicobacter pylori"[MeSH Terms] OR ("helicobacter"[All Fields] AND "pylori"[All Fields]) OR "helicobacter pylori"[All Fields]) OR ("helicobacter pylori"[MeSH Terms] OR ("helicobacter"[All Fields] AND "pylori"[All Fields]) OR "helicobacter pylori"[All Fields] OR "h pylori"[All Fields]) OR ("helicobacter pylori"[MeSH Terms] OR ("helicobacter"[All Fields] AND "pylori"[All Fields]) OR "helicobacter pylori"[All Fields]))	['32054443', '31864441', '31523246', '31316732', '29107339', '29042857', '28748672', '28703514', '30299058', '27800536', '27688656', '26913755', '26622976', '30805431', '25356058', '25249796', '25232230', '24304354', '24229634', '23877472', '23529524', '23511689', '23159967', '22291830', '20391683', '18377368', '18071631', '17669102', '17241302', '15742606', '15738551', '12662197', '12047976', '12047462', '11911603', '11903554', '11472381', '11135029', '11075839', '10829591', '10669671', '10479964', '10201507', '9716793', '9684130', '7641777']	45669	39172
other arthrosis	M19	Hepatitis B Virus	HBV	Hepatitis B virus	5.92806	60	(other[All Fields] AND ("joint diseases"[MeSH Terms] OR ("joint"[All Fields] AND "diseases"[All Fields]) OR "joint diseases"[All Fields] OR "arthrosis"[All Fields])) AND (("hepatitis b virus"[MeSH Terms] OR "hepatitis b virus"[All Fields]) OR HBV[All Fields] OR ("hepatitis b virus"[MeSH Terms] OR "hepatitis b virus"[All Fields]))	['31376401', '31266625', '30946208', '30893722', '30734214', '30179565', '29747994', '29560855', '29292195', '29089055', '28375829', '28160426', '27560377', '27149469', '26986246', '26629198', '26511098', '26471278', '26268059', '26184529', '26184440', '25613809', '25263827', '25048261', '24909454', '24804261', '24654562', '24077913', '22077677', '21954118', '21528424', '21479602', '20733192', '20635919', '20401762', '19802652', '19531755', '19462335', '19346146', '18703171', '18521652', '18309254', '17786140', '14599926', '12775982', '12603525', '12478671', '12203077', '10648110', '10604234', '9377853', '8850039', '7938876', '8211032', '1400070', '1996535', '2693667', '3628048', '7457011', '171315']	61813	49349
Carcinoma in situ of cervix uteri	D06	Human Cytomegalovirus	CMV	Cytomegalovirus	5.9284	32	("cervical intraepithelial neoplasia"[MeSH Terms] OR ("cervical"[All Fields] AND "intraepithelial"[All Fields] AND "neoplasia"[All Fields]) OR "cervical intraepithelial neoplasia"[All Fields] OR ("carcinoma"[All Fields] AND "situ"[All Fields] AND "cervix"[All Fields] AND "uteri"[All Fields]) OR "carcinoma in situ of cervix uteri"[All Fields]) AND (("cytomegalovirus"[MeSH Terms] OR "cytomegalovirus"[All Fields] OR ("human"[All Fields] AND "cytomegalovirus"[All Fields]) OR "human cytomegalovirus"[All Fields]) OR CMV[All Fields] OR ("cytomegalovirus"[MeSH Terms] OR "cytomegalovirus"[All Fields]))	['30307626', '28150409', '25012870', '23911737', '23765777', '23018222', '21525227', '19941375', '19522235', '19499088', '17610742', '17051067', '16390015', '15004114', '12668281', '11587631', '11474018', '11271789', '9399651', '8039784', '7794306', '1328880', '1351005', '1345699', '1663402', '2554581', '2550097', '2826963', '2898317', '2982264', '6303385', '6120863']	56819	15283
other joint disorders, not elsewhere classified	M25	Hepatitis B Virus	HBV	Hepatitis B virus	5.93076	61	((other[All Fields] AND ("joint diseases"[MeSH Terms] OR ("joint"[All Fields] AND "diseases"[All Fields]) OR "joint diseases"[All Fields] OR ("joint"[All Fields] AND "disorders"[All Fields]) OR "joint disorders"[All Fields])) NOT (elsewhere[All Fields] AND ("classification"[MeSH Terms] OR "classification"[All Fields] OR "classified"[All Fields]))) AND (("hepatitis b virus"[MeSH Terms] OR "hepatitis b virus"[All Fields]) OR HBV[All Fields] OR ("hepatitis b virus"[MeSH Terms] OR "hepatitis b virus"[All Fields]))	['31376401', '31266625', '30946208', '30893722', '30734214', '30179565', '29747994', '29560855', '29292195', '29089055', '28375829', '28160426', '27560377', '27149469', '26986246', '26629198', '26511098', '26471278', '26268059', '26184529', '26184440', '25613809', '25263827', '25048261', '24909454', '24804261', '24654562', '24101863', '24077913', '22077677', '21954118', '21528424', '21479602', '20733192', '20635919', '20401762', '19802652', '19531755', '19462335', '19346146', '18703171', '18521652', '18309254', '17786140', '14599926', '12775982', '12603525', '12478671', '12203077', '10648110', '10604234', '9377853', '8850039', '7938876', '8211032', '1400070', '1996535', '2693667', '3628048', '7457011', '171315']	61813	51326
hemiplegia	G81	Human Herpesvirus-7	HHV-7	Herpesvirus 7, Human	5.9311	4	("hemiplegia"[MeSH Terms] OR "hemiplegia"[All Fields]) AND (("herpesvirus 7, human"[MeSH Terms] OR "human herpesvirus 7"[All Fields]) OR ("herpesvirus 7, human"[MeSH Terms] OR "human herpesvirus 7"[All Fields] OR "hhv 7"[All Fields]) OR ("herpesvirus 7, human"[MeSH Terms] OR "human herpesvirus 7"[All Fields] OR "herpesvirus 7, human"[All Fields]))	['15275707', '11421414', '8765632', '7618937']	874	15621
other arthritis	M13	Human Herpesvirus-6	HHV-6	Herpesvirus 6, Human	5.93163	15	(other[All Fields] AND ("arthritis"[MeSH Terms] OR "arthritis"[All Fields])) AND (("herpesvirus 6, human"[MeSH Terms] OR "human herpesvirus 6"[All Fields]) OR ("herpesvirus 6, human"[MeSH Terms] OR "human herpesvirus 6"[All Fields] OR "hhv 6"[All Fields]) OR ("herpesvirus 6, human"[MeSH Terms] OR "human herpesvirus 6"[All Fields] OR "herpesvirus 6, human"[All Fields]))	['32188617', '31959990', '24804261', '23247975', '22580050', '22057635', '11490514', '10092832', '9558160', '8660105', '8343184', '8259313', '2044408', '2571338', '3412023']	3953	48628
