## supplemental_dataset_7 for "After the Infection: A Survey of Pathogens and Non-communicable Human Disease" (part 5 of 20)

### Sheet: LPF_data (continued)
Disease	icd	path_name	abbrev	mesh_id	LPF	pair_count	pair_query	pair_PMIDs	path_count	dis_count
schizophrenia	F20	Human Cytomegalovirus	CMV	Cytomegalovirus	5.93227	98	("schizophrenia"[MeSH Terms] OR "schizophrenia"[All Fields]) AND (("cytomegalovirus"[MeSH Terms] OR "cytomegalovirus"[All Fields] OR ("human"[All Fields] AND "cytomegalovirus"[All Fields]) OR "human cytomegalovirus"[All Fields]) OR CMV[All Fields] OR ("cytomegalovirus"[MeSH Terms] OR "cytomegalovirus"[All Fields]))	['32457660', '31423529', '31244423', '31207234', '30685531', '30655509', '30340343', '30280578', '30053866', '29574260', '29474231', '29036805', '28936707', '27988332', '27929612', '27856235', '27507268', '27287787', '26812921', '26443481', '25781172', '25664232', '25646591', '27336045', '24860514', '24625913', '24572972', '24139899', '24102676', '24083998', '23358160', '22975221', '22966150', '22895156', '25478103', '22819777', '22717193', '22490995', '22085475', '21991754', '21890329', '21632649', '21388746', '21353483', '20833515', '20602604', '20436432', '19008077', '18801645', '18552348', '18268502', '18156638', '18056223', '17561376', '17453677', '17207471', '17044725', '16503400', '16166610', '16000166', '15221787', '14991372', '14638597', '12742867', '12505139', '12136654', '11695949', '10474057', '10440892', '9035996', '8888270', '8540775', '7894877', '1314787', '1309417', '1861915', '2904740', '2850188', '2889513', '3031219', '3029788', '3019089', '2428210', '3014588', '2994792', '2994791', '2990626', '2983031', '6331338', '6089252', '6138660', '6133830', '6281883', '6262834', '6263228', '6107453', '638387', '4365487']	56819	144619
Malignant melanoma of skin	C43	Human Papillomavirus type-16	HPV-16	Human papillomavirus 16	5.93413	28	(("melanoma"[MeSH Terms] OR "melanoma"[All Fields] OR ("malignant"[All Fields] AND "melanoma"[All Fields]) OR "malignant melanoma"[All Fields]) AND ("skin"[MeSH Terms] OR "skin"[All Fields])) AND (("human papillomavirus 16"[MeSH Terms] OR "human papillomavirus 16"[All Fields] OR "human papillomavirus type 16"[All Fields]) OR ("human papillomavirus 16"[MeSH Terms] OR "human papillomavirus 16"[All Fields] OR "hpv 16"[All Fields]) OR ("human papillomavirus 16"[MeSH Terms] OR "human papillomavirus 16"[All Fields]))	['30972814', '27889616', '27039730', '26228824', '25776923', '24756108', '23240745', '22776252', '21442230', '19469900', '19302229', '19133143', '18594937', '17518987', '17284956', '16949995', '16650526', '16366422', '15885075', '12140440', '12000374', '10937834', '10606184', '9037556', '8876633', '21541558', '8304759', '3007371']	13046	51638
acute laryngitis and tracheitis	J04	Chlamydia trachomatis	C. trachomatis	Chlamydia trachomatis	5.93532	2	(acute[All Fields] AND ("laryngitis"[MeSH Terms] OR "laryngitis"[All Fields]) AND ("tracheitis"[MeSH Terms] OR "tracheitis"[All Fields])) AND (("chlamydia trachomatis"[MeSH Terms] OR ("chlamydia"[All Fields] AND "trachomatis"[All Fields]) OR "chlamydia trachomatis"[All Fields]) OR ("chlamydia trachomatis"[MeSH Terms] OR ("chlamydia"[All Fields] AND "trachomatis"[All Fields]) OR "chlamydia trachomatis"[All Fields] OR "c trachomatis"[All Fields]) OR ("chlamydia trachomatis"[MeSH Terms] OR ("chlamydia"[All Fields] AND "trachomatis"[All Fields]) OR "chlamydia trachomatis"[All Fields]))	['24235068', '2125359']	16181	213
other aplastic anaemias	D61	Human Immunodeficiency Virus	HIV	HIV	5.9371	33	(other[All Fields] AND ("aplastic anaemias"[All Fields] OR "anemia, aplastic"[MeSH Terms] OR ("anemia"[All Fields] AND "aplastic"[All Fields]) OR "aplastic anemia"[All Fields] OR ("aplastic"[All Fields] AND "anemias"[All Fields]) OR "aplastic anemias"[All Fields])) AND (("hiv"[MeSH Terms] OR "hiv"[All Fields] OR ("human"[All Fields] AND "immunodeficiency"[All Fields] AND "virus"[All Fields]) OR "human immunodeficiency virus"[All Fields]) OR ("hiv"[MeSH Terms] OR "hiv"[All Fields]) OR ("hiv"[MeSH Terms] OR "hiv"[All Fields]))	['30990878', '27726805', '27625095', '24400346', '23741821', '22545211', '22258354', '21898692', '21444028', '21413262', '20711891', '17301392', '15908972', '15840762', '12640185', '11446655', '11319908', '9927866', '9868327', '9769672', '8067828', '7893976', '7522384', '7886570', '1623484', '1598311', '2173460', '2650773', '2830586', '3213436', '2979824', '3111037', '6330665']	379291	2484
lichen planus	L43	Helicobacter pylori	H. pylori	Helicobacter pylori	5.93755	23	("lichen planus"[MeSH Terms] OR ("lichen"[All Fields] AND "planus"[All Fields]) OR "lichen planus"[All Fields]) AND (("helicobacter pylori"[MeSH Terms] OR ("helicobacter"[All Fields] AND "pylori"[All Fields]) OR "helicobacter pylori"[All Fields]) OR ("helicobacter pylori"[MeSH Terms] OR ("helicobacter"[All Fields] AND "pylori"[All Fields]) OR "helicobacter pylori"[All Fields] OR "h pylori"[All Fields]) OR ("helicobacter pylori"[MeSH Terms] OR ("helicobacter"[All Fields] AND "pylori"[All Fields]) OR "helicobacter pylori"[All Fields]))	['28702966', '27008253', '26066790', '24761808', '24245546', '22901114', '21912461', '20597994', '22991589', '19663844', '19527988', '18397487', '16771694', '16606333', '16378271', '14678535', '14639425', '12010072', '11269381', '11243636', '11048967', '11030788', '10521979']	45669	10032
heart failure	I50	Epstein-Barr Virus	EBV	Herpesvirus 4, Human	5.93925	113	("heart failure"[MeSH Terms] OR ("heart"[All Fields] AND "failure"[All Fields]) OR "heart failure"[All Fields]) AND (("herpesvirus 4, human"[MeSH Terms] OR "human herpesvirus 4"[All Fields] OR ("epstein"[All Fields] AND "barr"[All Fields] AND "virus"[All Fields]) OR "epstein barr virus"[All Fields]) OR ("herpesvirus 4, human"[MeSH Terms] OR "human herpesvirus 4"[All Fields] OR "ebv"[All Fields]) OR ("herpesvirus 4, human"[MeSH Terms] OR "human herpesvirus 4"[All Fields] OR "herpesvirus 4, human"[All Fields]))	['32766933', '32662356', '32599687', '32256861', '32187886', '31959653', '31911982', '31526362', '31452337', '31094907', '30584591', '30526816', '30242430', '30108117', '30011073', '29966464', '29786186', '28805292', '28648516', '28316109', '28196967', '27882252', '27493813', '26957066', '26944670', '26590392', '25972381', '25966773', '25842592', '25554534', '31051672', '25540880', '23917364', '23773403', '23424909', '22717293', '22404497', '22047750', '21822316', '21485462', '21245635', '21097605', '20688214', '20642490', '20620559', '20561866', '20456978', '20151055', '20066521', '19903218', '19604574', '19434333', '19370326', '19287457', '19031716', '18564989', '18470727', '17913266', '17845934', '17452817', '21319050', '17148582', '16698564', '16640537', '16616830', '16586109', '16449512', '16108385', '16102466', '15958856', '15914362', '15912437', '14631361', '12591756', '12544781', '12490988', '12490795', '12456345', '12438953', '12189722', '12161374', '11785846', '11731650', '11709613', '11571449', '11357152', '11223989', '11167833', '11019851', '10941492', '10707791', '10600520', '10066059', '9738818', '9720381', '9656078', '9290623', '8958903', '8918731', '8705691', '8222159', '8393079', '8388521', '8393686', '1315131', '1655129', '1649235', '2168125', '2274878', '2693175', '2544123', '2979824', '2466468']	43106	257557
long labour	O63	Varicella Zoster Virus	VZV	Herpesvirus 3, Human	5.94044	35	(long[All Fields] AND ("labour"[All Fields] OR "work"[MeSH Terms] OR "work"[All Fields] OR "labor"[All Fields] OR "labor, obstetric"[MeSH Terms] OR ("labor"[All Fields] AND "obstetric"[All Fields]) OR "obstetric labor"[All Fields])) AND (("herpesvirus 3, human"[MeSH Terms] OR "human herpesvirus 3"[All Fields] OR ("varicella"[All Fields] AND "zoster"[All Fields] AND "virus"[All Fields]) OR "varicella zoster virus"[All Fields]) OR ("herpesvirus 3, human"[MeSH Terms] OR "human herpesvirus 3"[All Fields] OR "vzv"[All Fields]) OR ("herpesvirus 3, human"[MeSH Terms] OR "human herpesvirus 3"[All Fields] OR "herpesvirus 3, human"[All Fields]))	['32606844', '32414485', '31969318', '31959424', '31879123', '31408505', '31252527', '30661064', '30514211', '30349274', '30233219', '32201498', '29758495', '26994062', '25795749', '23412473', '23169630', '22423119', '22161683', '20397071', '18992409', '18665775', '14594668', '10518396', '10216327', '9379251', '9225040', '8856357', '8720324', '8389920', '1649513', '2839594', '2992828', '6187616', '222704']	11829	90287
pityriasis rosea	L42	Herpes Simplex virus-2	HSV2	Herpesvirus 2, Human	5.94106	2	("pityriasis rosea"[MeSH Terms] OR ("pityriasis"[All Fields] AND "rosea"[All Fields]) OR "pityriasis rosea"[All Fields]) AND (("herpesvirus 2, human"[MeSH Terms] OR "human herpesvirus 2"[All Fields] OR "herpes simplex virus 2"[All Fields]) OR ("herpesvirus 2, human"[MeSH Terms] OR "human herpesvirus 2"[All Fields] OR "hsv2"[All Fields]) OR ("herpesvirus 2, human"[MeSH Terms] OR "human herpesvirus 2"[All Fields] OR "herpesvirus 2, human"[All Fields]))	['21958020', '15941434']	4982	701
other disorders of penis	N48	Kaposis Sarcoma-Associated Herpesvirus	KSHV/HHV-8	Herpesvirus 8, Human	5.94151	4	(other[All Fields] AND ("penile diseases"[MeSH Terms] OR ("penile"[All Fields] AND "diseases"[All Fields]) OR "penile diseases"[All Fields] OR ("disorders"[All Fields] AND "penis"[All Fields]))) AND (("herpesvirus 8, human"[MeSH Terms] OR "human herpesvirus 8"[All Fields] OR ("kaposis"[All Fields] AND "sarcoma"[All Fields] AND "associated"[All Fields] AND "herpesvirus"[All Fields]) OR "kaposis sarcoma associated herpesvirus"[All Fields]) OR KSHV/HHV-8[All Fields] OR ("herpesvirus 8, human"[MeSH Terms] OR "human herpesvirus 8"[All Fields] OR "herpesvirus 8, human"[All Fields]))	['30785473', '30502418', '24492851', '10670546']	5547	2521
hepatic failure, not elsewhere classified	K72	Herpes Simplex virus-1	HSV1	Herpesvirus 1, Human	5.94199	34	(("liver failure"[MeSH Terms] OR ("liver"[All Fields] AND "failure"[All Fields]) OR "liver failure"[All Fields] OR ("hepatic"[All Fields] AND "failure"[All Fields]) OR "hepatic failure"[All Fields]) NOT (elsewhere[All Fields] AND ("classification"[MeSH Terms] OR "classification"[All Fields] OR "classified"[All Fields]))) AND (("herpesvirus 1, human"[MeSH Terms] OR "human herpesvirus 1"[All Fields] OR "herpes simplex virus 1"[All Fields]) OR ("herpesvirus 1, human"[MeSH Terms] OR "human herpesvirus 1"[All Fields] OR "hsv1"[All Fields]) OR ("herpesvirus 1, human"[MeSH Terms] OR "human herpesvirus 1"[All Fields] OR "herpesvirus 1, human"[All Fields]))	['31777756', '31473618', '30430121', '29544668', '29501786', '28356254', '28289498', '27681121', '27442141', '26185119', '26071327', '25233991', '24383552', '24222807', '22290285', '21354858', '21196623', '20174638', '20145056', '19574022', '19516037', '18705269', '18212481', '17330569', '16540797', '16404606', '16387129', '16315311', '15647737', '14557588', '12691611', '10830712', '8938162', '8685645']	13166	76823
other diseases of digestive system	K92	Human Herpesvirus-6	HHV-6	Herpesvirus 6, Human	5.94369	14	(other[All Fields] AND ("disease"[MeSH Terms] OR "disease"[All Fields] OR "diseases"[All Fields]) AND ("digestive system"[MeSH Terms] OR ("digestive"[All Fields] AND "system"[All Fields]) OR "digestive system"[All Fields])) AND (("herpesvirus 6, human"[MeSH Terms] OR "human herpesvirus 6"[All Fields]) OR ("herpesvirus 6, human"[MeSH Terms] OR "human herpesvirus 6"[All Fields] OR "hhv 6"[All Fields]) OR ("herpesvirus 6, human"[MeSH Terms] OR "human herpesvirus 6"[All Fields] OR "herpesvirus 6, human"[All Fields]))	['29390152', '28902907', '22048789', '21629177', '21376662', '21328383', '21279280', '18687640', '17179634', '16679705', '15170644', '12923440', '12162410', '8660105']	3953	43553
other disorders of urinary system	N39	Human Immunodeficiency Virus	HIV	HIV	5.94551	40	(other[All Fields] AND ("disease"[MeSH Terms] OR "disease"[All Fields] OR "disorders"[All Fields]) AND ("urinary tract"[MeSH Terms] OR ("urinary"[All Fields] AND "tract"[All Fields]) OR "urinary tract"[All Fields] OR "urinary"[All Fields]) AND ("drug delivery systems"[MeSH Terms] OR ("drug"[All Fields] AND "delivery"[All Fields] AND "systems"[All Fields]) OR "drug delivery systems"[All Fields] OR "system"[All Fields])) AND (("hiv"[MeSH Terms] OR "hiv"[All Fields] OR ("human"[All Fields] AND "immunodeficiency"[All Fields] AND "virus"[All Fields]) OR "human immunodeficiency virus"[All Fields]) OR ("hiv"[MeSH Terms] OR "hiv"[All Fields]) OR ("hiv"[MeSH Terms] OR "hiv"[All Fields]))	['32527245', '31236392', '31194459', '30413437', '29910137', '27993956', '27797900', '27305751', '26695198', '23207414', '22718888', '22696876', '22579465', '21406053', '20407278', '20388211', '19627633', '19107442', '19065392', '17699505', '17303977', '16893836', '23074492', '16352855', '29183464', '14611731', '11280548', '11144699', '10997894', '10799457', '10340195', '9878096', '9329349', '9247830', '9264143', '12292582', '8051730', '7819359', '8330057', '1579663']	379291	3721
multiple sclerosis	G35	Helicobacter pylori	H. pylori	Helicobacter pylori	5.95005	68	("multiple sclerosis"[MeSH Terms] OR ("multiple"[All Fields] AND "sclerosis"[All Fields]) OR "multiple sclerosis"[All Fields]) AND (("helicobacter pylori"[MeSH Terms] OR ("helicobacter"[All Fields] AND "pylori"[All Fields]) OR "helicobacter pylori"[All Fields]) OR ("helicobacter pylori"[MeSH Terms] OR ("helicobacter"[All Fields] AND "pylori"[All Fields]) OR "helicobacter pylori"[All Fields] OR "h pylori"[All Fields]) OR ("helicobacter pylori"[MeSH Terms] OR ("helicobacter"[All Fields] AND "pylori"[All Fields]) OR "helicobacter pylori"[All Fields]))	['32743522', '32472262', '31610314', '31354902', '30595647', '30564215', '29983199', '29384828', '29256351', '29246761', '29201154', '29181894', '29158778', '29068485', '28970736', '28801580', '28796840', '28505965', '28478826', '28095729', '27609271', '27237767', '27103474', '27033666', '26752958', '26423130', '26126617', '26079721', '25902359', '28943607', '25762984', '25742401', '25602010', '25602009', '25518373', '25400983', '24736746', '24574735', '23888213', '23295676', '23152786', '23079514', '23038741', '25877266', '22346256', '22261119', '21902649', '21834896', '21345710', '21145276', '20588228', '20203152', '19965522', '19952485', '19467574', '18667280', '18570751', '18579318', '18242004', '17614142', '17296235', '17078510', '15956291', '14653766', '12910828', '11684235', '10732430', '9129201']	45669	90250
diseases of spleen	D73	Kaposis Sarcoma-Associated Herpesvirus	KSHV/HHV-8	Herpesvirus 8, Human	5.95115	17	("splenic diseases"[MeSH Terms] OR ("splenic"[All Fields] AND "diseases"[All Fields]) OR "splenic diseases"[All Fields] OR ("diseases"[All Fields] AND "spleen"[All Fields]) OR "diseases of spleen"[All Fields]) AND (("herpesvirus 8, human"[MeSH Terms] OR "human herpesvirus 8"[All Fields] OR ("kaposis"[All Fields] AND "sarcoma"[All Fields] AND "associated"[All Fields] AND "herpesvirus"[All Fields]) OR "kaposis sarcoma associated herpesvirus"[All Fields]) OR KSHV/HHV-8[All Fields] OR ("herpesvirus 8, human"[MeSH Terms] OR "human herpesvirus 8"[All Fields] OR "herpesvirus 8, human"[All Fields]))	['29454632', '28084335', '28060720', '22490805', '20015983', '17462979', '16053020', '15872392', '15370268', '11825116', '11774173', '11256253', '11180167', '11167797', '10666218', '10611408', '9236839']	5547	46557
Malignant melanoma of skin	C43	Human Immunodeficiency Virus	HIV	HIV	5.95142	148	(("melanoma"[MeSH Terms] OR "melanoma"[All Fields] OR ("malignant"[All Fields] AND "melanoma"[All Fields]) OR "malignant melanoma"[All Fields]) AND ("skin"[MeSH Terms] OR "skin"[All Fields])) AND (("hiv"[MeSH Terms] OR "hiv"[All Fields] OR ("human"[All Fields] AND "immunodeficiency"[All Fields] AND "virus"[All Fields]) OR "human immunodeficiency virus"[All Fields]) OR ("hiv"[MeSH Terms] OR "hiv"[All Fields]) OR ("hiv"[MeSH Terms] OR "hiv"[All Fields]))	['32675567', '32593635', '32424501', '32115130', '32045146', '32041101', '31838769', '31804658', '31593534', '31580798', '31310208', '31266092', '30586085', '30504981', '30466691', '30347289', '29894408', '29771785', '29588249', '29560342', '28950303', '28817445', '28662283', '28132934', '28112098', '27875372', '27766546', '27167702', '27116048', '27080498', '27051704', '27039098', '26922422', '26838298', '26662131', '26589774', '26502852', '26429156', '25999166', '25685180', '25628259', '25544049', '25359659', '25083782', '24746300', '24740329', '24656876', '24618607', '26867248', '24051018', '24044056', '23974890', '23851245', '23291375', '23286791', '23210953', '23036673', '22668578', '22150166', '21978505', '21896673', '21869837', '21542554', '21385879', '21233701', '21207370', '21193120', '21134578', '20555019', '20486355', '20424236', '19841702', '19810102', '19450404', '19317100', '19223894', '19061600', '19029839', '18788253', '18781129', '18241034', '17962799', '17700061', '17644906', '17550551', '17425394', '17206479', '16950655', '16949995', '16894295', '16488318', '16485879', '16443048', '16416652', '16251095', '16104038', '16052531', '16050403', '15842615', '15548688', '15386378', '15303794', '15182917', '14526630', '12852661', '12514514', '12452998', '12140453', '12056957', '11530504', '11525954', '11284063', '11241902', '11191137', '10737904', '10474513', '10072683', '9920426', '9610875', '9589211', '8883725', '8868456', '8535593', '7481614', '7630215', '7597310', '7597303', '7830629', '7691905', '8349856', '8473047', '8511087', '8488070', '8434570', '1610694', '1742742', '1873928', '2004849', '2007677', '1990999', '1821320', '2189341', '2528242', '2756509', '2754063', '2715405', '2497154', '3603645']	379291	51638
atopic dermatitis	L20	Merkel Cell Polyomavirus	MCV	Merkel cell polyomavirus	5.95316	14	("dermatitis, atopic"[MeSH Terms] OR ("dermatitis"[All Fields] AND "atopic"[All Fields]) OR "atopic dermatitis"[All Fields] OR ("atopic"[All Fields] AND "dermatitis"[All Fields])) AND (("merkel cell polyomavirus"[MeSH Terms] OR ("merkel"[All Fields] AND "cell"[All Fields] AND "polyomavirus"[All Fields]) OR "merkel cell polyomavirus"[All Fields]) OR MCV[All Fields] OR ("merkel cell polyomavirus"[MeSH Terms] OR ("merkel"[All Fields] AND "cell"[All Fields] AND "polyomavirus"[All Fields]) OR "merkel cell polyomavirus"[All Fields]))	['31886783', '30372710', '27477173', '26118181', '25438641', '25072249', '24505583', '23522705', '19381289', '19264208', '11782922', '11115164', '10599368', '2824227']	6221	28285
acute bronchitis	J20	Human Immunodeficiency Virus	HIV	HIV	5.95621	56	(acute[All Fields] AND ("bronchitis"[MeSH Terms] OR "bronchitis"[All Fields])) AND (("hiv"[MeSH Terms] OR "hiv"[All Fields] OR ("human"[All Fields] AND "immunodeficiency"[All Fields] AND "virus"[All Fields]) OR "human immunodeficiency virus"[All Fields]) OR ("hiv"[MeSH Terms] OR "hiv"[All Fields]) OR ("hiv"[MeSH Terms] OR "hiv"[All Fields]))	['32215088', '29763203', '29557770', '29190684', '28253869', '26494715', '25431036', '24964265', '24093893', '23698397', '23618697', '23077937', '22341759', '21043007', '20920123', '20452798', '23584063', '19953075', '18587512', '18559367', '18095474', '17958990', '16815524', '16404850', '15894841', '15078605', '15071369', '15006075', '14980256', '14765771', '14720004', '12789686', '12322470', '11800533', '11433664', '11148007', '11138286', '11020678', '10893926', '10685456', '9405940', '11864103', '9001292', '8996005', '9016378', '7490042', '7899384', '8256894', '8268355', '1297403', '1885913', '1962422', '1364794', '1670629', '1365570', '2270352']	379291	7475
inflammatory polyneuropathy	G61	Hepatitis C Virus	HCV	Hepacivirus	5.95626	41	("neuritis"[MeSH Terms] OR "neuritis"[All Fields] OR ("inflammatory"[All Fields] AND "polyneuropathy"[All Fields]) OR "inflammatory polyneuropathy"[All Fields]) AND (("hepacivirus"[MeSH Terms] OR "hepacivirus"[All Fields] OR "hepatitis c virus"[All Fields]) OR HCV[All Fields] OR ("hepacivirus"[MeSH Terms] OR "hepacivirus"[All Fields]))	['30028899', '27932182', '27862491', '26267882', '26155513', '25660200', '25198705', '26183636', '22975565', '22947101', '21692911', '21484116', '21339691', '20411421', '20338607', '20305976', '19534327', '19252365', '19177759', '18706780', '18186575', '17967838', '17449405', '17206084', '16648982', '16340917', '15615248', '15515001', '15249636', '12629238', '12115983', '11794474', '10442448', '10431776', '9972604', '9824989', '9771679', '9208420', '9163866', '8821503', '7606095']	74691	20350
cellulitis	L03	Human Cytomegalovirus	CMV	Cytomegalovirus	5.95658	29	("cellulitis"[MeSH Terms] OR "cellulitis"[All Fields]) AND (("cytomegalovirus"[MeSH Terms] OR "cytomegalovirus"[All Fields] OR ("human"[All Fields] AND "cytomegalovirus"[All Fields]) OR "human cytomegalovirus"[All Fields]) OR CMV[All Fields] OR ("cytomegalovirus"[MeSH Terms] OR "cytomegalovirus"[All Fields]))	['31523061', '30863547', '29566923', '27742281', '26914350', '24656028', '24558901', '24314772', '21099441', '20412180', '20303455', '19573087', '19166769', '18504289', '17301593', '17285617', '16421471', '15762934', '15522069', '15518786', '14663287', '12532693', '12526953', '10052798', '9554172', '8604400', '8506909', '2492913', '3058240']	56819	13393
thyroiditis	E06	Human Cytomegalovirus	CMV	Cytomegalovirus	5.9571	35	("thyroiditis"[MeSH Terms] OR "thyroiditis"[All Fields]) AND (("cytomegalovirus"[MeSH Terms] OR "cytomegalovirus"[All Fields] OR ("human"[All Fields] AND "cytomegalovirus"[All Fields]) OR "human cytomegalovirus"[All Fields]) OR CMV[All Fields] OR ("cytomegalovirus"[MeSH Terms] OR "cytomegalovirus"[All Fields]))	['29204277', '27773488', '27516030', '27510660', '26964380', '26351424', '26184533', '24714877', '24006909', '22819125', '22804722', '22169789', '20518708', '19811261', '19356903', '18700170', '18473192', '18422033', '18240111', '17968339', '17443443', '17089026', '16098261', '14667795', '11894836', '11223977', '10548879', '10358448', '9915102', '9637274', '8777380', '2536548', '3690895', '3009530', '4399317']	56819	19532
disorders of vitreous body	H43	Human T-Lymphotropic Virus 1	HTLV-1	Human T-lymphotropic virus 1	5.9574	6	(("disease"[MeSH Terms] OR "disease"[All Fields] OR "disorders"[All Fields]) AND ("vitreous body"[MeSH Terms] OR ("vitreous"[All Fields] AND "body"[All Fields]) OR "vitreous body"[All Fields])) AND (("human t-lymphotropic virus 1"[MeSH Terms] OR "human t-lymphotropic virus 1"[All Fields] OR "human t lymphotropic virus 1"[All Fields]) OR ("human t-lymphotropic virus 1"[MeSH Terms] OR "human t-lymphotropic virus 1"[All Fields] OR "htlv 1"[All Fields]) OR ("human t-lymphotropic virus 1"[MeSH Terms] OR "human t-lymphotropic virus 1"[All Fields] OR "human t lymphotropic virus 1"[All Fields]))	['31785234', '28282487', '11262653', '10580663', '8377474', '1642286']	8153	4003
other diseases of lip and oral mucosa	K13	Merkel Cell Polyomavirus	MCV	Merkel cell polyomavirus	5.95821	1	(other[All Fields] AND ("disease"[MeSH Terms] OR "disease"[All Fields] OR "diseases"[All Fields]) AND ("lip"[MeSH Terms] OR "lip"[All Fields]) AND ("mouth mucosa"[MeSH Terms] OR ("mouth"[All Fields] AND "mucosa"[All Fields]) OR "mouth mucosa"[All Fields] OR ("oral"[All Fields] AND "mucosa"[All Fields]) OR "oral mucosa"[All Fields])) AND (("merkel cell polyomavirus"[MeSH Terms] OR ("merkel"[All Fields] AND "cell"[All Fields] AND "polyomavirus"[All Fields]) OR "merkel cell polyomavirus"[All Fields]) OR MCV[All Fields] OR ("merkel cell polyomavirus"[MeSH Terms] OR ("merkel"[All Fields] AND "cell"[All Fields] AND "polyomavirus"[All Fields]) OR "merkel cell polyomavirus"[All Fields]))	['11831013']	6221	146
other diseases of pancreas	K86	Hepatitis C Virus	HCV	Hepacivirus	5.95928	45	(other[All Fields] AND ("pancreatic diseases"[MeSH Terms] OR ("pancreatic"[All Fields] AND "diseases"[All Fields]) OR "pancreatic diseases"[All Fields] OR ("diseases"[All Fields] AND "pancreas"[All Fields]) OR "diseases of pancreas"[All Fields])) AND (("hepacivirus"[MeSH Terms] OR "hepacivirus"[All Fields] OR "hepatitis c virus"[All Fields]) OR HCV[All Fields] OR ("hepacivirus"[MeSH Terms] OR "hepacivirus"[All Fields]))	['30983083', '30675188', '30481402', '30451149', '29786110', '29318378', '28288061', '28267620', '28198820', '28117886', '28107613', '28073869', '27318996', '26755875', '26296767', '26269684', '26049260', '25954093', '25574096', '25461851', '25242771', '24618442', '24282817', '22967100', '24829632', '21656014', '21515679', '21029788', '19085911', '18824707', '17013726', '16452064', '16247662', '15309891', '15159022', '19861828', '12969081', '12826194', '12786838', '11518542', '10937518', '10518957', '9448992', '9305667', '1333735']	74691	24685
ankylosing spondylitis	M45	Hepatitis B Virus	HBV	Hepatitis B virus	5.9613	36	("spondylitis, ankylosing"[MeSH Terms] OR ("spondylitis"[All Fields] AND "ankylosing"[All Fields]) OR "ankylosing spondylitis"[All Fields] OR ("ankylosing"[All Fields] AND "spondylitis"[All Fields])) AND (("hepatitis b virus"[MeSH Terms] OR "hepatitis b virus"[All Fields]) OR HBV[All Fields] OR ("hepatitis b virus"[MeSH Terms] OR "hepatitis b virus"[All Fields]))	['32103375', '31852268', '30893722', '30892401', '30813544', '30676860', '29694398', '29089055', '28834412', '27708953', '27440958', '26730206', '25195983', '27708874', '24804261', '24654562', '24495663', '24343455', '24164839', '24101863', '24077913', '23111095', '22935442', '22349880', '21794813', '21479602', '20374328', '19797507', '19505409', '19384073', '18786966', '21794523', '18203328', '16865308', '10587560', '8777859']	61813	19179
urticaria	L50	Human Immunodeficiency Virus	HIV	HIV	5.9621	98	("urticaria"[MeSH Terms] OR "urticaria"[All Fields]) AND (("hiv"[MeSH Terms] OR "hiv"[All Fields] OR ("human"[All Fields] AND "immunodeficiency"[All Fields] AND "virus"[All Fields]) OR "human immunodeficiency virus"[All Fields]) OR ("hiv"[MeSH Terms] OR "hiv"[All Fields]) OR ("hiv"[MeSH Terms] OR "hiv"[All Fields]))	['32593635', '30187026', '30066785', '29744661', '28744306', '28294590', '28219610', '27762108', '27662556', '29967844', '26994627', '26658084', '26606786', '26009710', '25876839', '25833625', '25566927', '25566923', '25165551', '25128289', '25039910', '24393556', '24378743', '24352125', '24278086', '23442453', '23176854', '23176850', '22947321', '22095814', '22053600', '21549787', '21195947', '22707604', '20620573', '20399988', '20226889', '19767078', '19497056', '19203657', '18705448', '18407716', '17822496', '17662320', '17590425', '17369707', '16818697', '16714196', '16514245', '16463755', '16297008', '16276162', '16186866', '15946632', '15757280', '14985276', '14693018', '12843809', '12830598', '12785169', '12546267', '12509645', '12131197', '11807442', '11485081', '11468100', '10921343', '10452781', '9819308', '9747198', '9692656', '9448223', '9372347', '9390343', '9129695', '8942805', '8933778', '8808635', '8937057', '7636829', '7878712', '7956337', '8278093', '8248069', '8105869', '8101550', '8100699', '8426956', '7680253', '1406110', '1510803', '1558446', '2061436', '2137399', '2807915', '2637436', '2926086', '2998251']	379291	23205
long labour	O63	Helicobacter pylori	H. pylori	Helicobacter pylori	5.9631	67	(long[All Fields] AND ("labour"[All Fields] OR "work"[MeSH Terms] OR "work"[All Fields] OR "labor"[All Fields] OR "labor, obstetric"[MeSH Terms] OR ("labor"[All Fields] AND "obstetric"[All Fields]) OR "obstetric labor"[All Fields])) AND (("helicobacter pylori"[MeSH Terms] OR ("helicobacter"[All Fields] AND "pylori"[All Fields]) OR "helicobacter pylori"[All Fields]) OR ("helicobacter pylori"[MeSH Terms] OR ("helicobacter"[All Fields] AND "pylori"[All Fields]) OR "helicobacter pylori"[All Fields] OR "h pylori"[All Fields]) OR ("helicobacter pylori"[MeSH Terms] OR ("helicobacter"[All Fields] AND "pylori"[All Fields]) OR "helicobacter pylori"[All Fields]))	['32478348', '32346304', '32205991', '32139315', '32102381', '32099422', '32021238', '31916938', '31697109', '31083747', '30528776', '30390730', '30203582', '29765934', '29682242', '29563795', '29075010', '28811347', '28598306', '28260914', '27888458', '27695973', '27341527', '26142681', '25859830', '25857514', '25521744', '24535066', '23967683', '22403739', '22350696', '21861616', '21568677', '21559765', '21517022', '21290735', '21118490', '20864907', '20642292', '19654541', '19438518', '18334510', '18267927', '18031160', '17822656', '17102900', '20476995', '15849394', '15474284', '15038105', '14684573', '12686883', '12353389', '11782577', '11430180', '11089266', '10896071', '10782897', '10536000', '9795458', '9604682', '8916517', '8796206', '7673614', '7972343', '7881012', '8130487']	45669	90287
inflammatory disorders of breast	N61	Human Cytomegalovirus	CMV	Cytomegalovirus	5.96454	21	(inflammatory[All Fields] AND ("breast diseases"[MeSH Terms] OR ("breast"[All Fields] AND "diseases"[All Fields]) OR "breast diseases"[All Fields] OR ("disorders"[All Fields] AND "breast"[All Fields]) OR "disorders of breast"[All Fields])) AND (("cytomegalovirus"[MeSH Terms] OR "cytomegalovirus"[All Fields] OR ("human"[All Fields] AND "cytomegalovirus"[All Fields]) OR "human cytomegalovirus"[All Fields]) OR CMV[All Fields] OR ("cytomegalovirus"[MeSH Terms] OR "cytomegalovirus"[All Fields]))	['31456516', '31203442', '30061900', '29529682', '29286917', '26508152', '25202681', '24404994', '24291763', '23451089', '23418456', '21988771', '22384654', '17939953', '16300992', '12678130', '9745329', '7626147', '2653474', '219746', '4354428']	56819	7153
keratitis	H16	Human T-Lymphotropic Virus 1	HTLV-1	Human T-lymphotropic virus 1	5.96533	15	("keratitis"[MeSH Terms] OR "keratitis"[All Fields]) AND (("human t-lymphotropic virus 1"[MeSH Terms] OR "human t-lymphotropic virus 1"[All Fields] OR "human t lymphotropic virus 1"[All Fields]) OR ("human t-lymphotropic virus 1"[MeSH Terms] OR "human t-lymphotropic virus 1"[All Fields] OR "htlv 1"[All Fields]) OR ("human t-lymphotropic virus 1"[MeSH Terms] OR "human t-lymphotropic virus 1"[All Fields] OR "human t lymphotropic virus 1"[All Fields]))	['32218778', '31059675', '28263674', '25340428', '23047174', '21868282', '20209345', '19639323', '19177759', '18374956', '16989761', '12140025', '11730678', '11239861', '10672880']	8153	25480
alzheimer's disease	G30	Human Cytomegalovirus	CMV	Cytomegalovirus	5.96671	99	("alzheimer disease"[MeSH Terms] OR ("alzheimer"[All Fields] AND "disease"[All Fields]) OR "alzheimer disease"[All Fields] OR ("alzheimer's"[All Fields] AND "disease"[All Fields]) OR "alzheimer's disease"[All Fields]) AND (("cytomegalovirus"[MeSH Terms] OR "cytomegalovirus"[All Fields] OR ("human"[All Fields] AND "cytomegalovirus"[All Fields]) OR "human cytomegalovirus"[All Fields]) OR CMV[All Fields] OR ("cytomegalovirus"[MeSH Terms] OR "cytomegalovirus"[All Fields]))	['32466754', '32407280', '31983538', '31917803', '31801268', '31705957', '31217489', '30548663', '30515321', '30427305', '29521212', '29457040', '29254081', '30480234', '28899011', '28765170', '28736551', '28642806', '28294067', '28265256', '27497484', '30557483', '27109065', '27071749', '26829843', '26559263', '26401998', '26338325', '26289683', '25635124', '25635119', '25206904', '25108028', '24910016', '24804776', '24639647', '24280369', '24280368', '24155977', '24059298', '23916950', '23827971', '23661800', '23596085', '23276558', '23022696', '22490659', '22422381', '22033658', '21830350', '21430784', '20691733', '20562015', '20412815', '20120207', '19587456', '19513540', '19194879', '18773500', '18388924', '17375621', '17233703', '16780838', '16542679', '15261330', '15207442', '15161649', '15081264', '15079871', '14978764', '13130517', '12927758', '12594242', '12360701', '12115887', '11848687', '11498372', '11370845', '10971744', '10914688', '10767725', '10495356', '10454205', '10379578', '9846958', '9514902', '9370233', '8799216', '8744402', '8964522', '8821769', '7700569', '8500775', '15374379', '2172499', '3687571', '3014588', '6089524', '87696']	56819	159768
other disorders of eyelid	H02	Herpes Simplex virus-1	HSV1	Herpesvirus 1, Human	5.96678	5	(other[All Fields] AND ("disease"[MeSH Terms] OR "disease"[All Fields] OR "disorders"[All Fields]) AND ("eyelids"[MeSH Terms] OR "eyelids"[All Fields] OR "eyelid"[All Fields])) AND (("herpesvirus 1, human"[MeSH Terms] OR "human herpesvirus 1"[All Fields] OR "herpes simplex virus 1"[All Fields]) OR ("herpesvirus 1, human"[MeSH Terms] OR "human herpesvirus 1"[All Fields] OR "hsv1"[All Fields]) OR ("herpesvirus 1, human"[MeSH Terms] OR "human herpesvirus 1"[All Fields] OR "herpesvirus 1, human"[All Fields]))	['29950407', '28827297', '23860013', '20847652', '12767989']	13166	1759
other respiratory disorders	J98	Human Polyomavirus BKV	BKV	bk virus	5.96887	13	(other[All Fields] AND respiratory[All Fields] AND ("disease"[MeSH Terms] OR "disease"[All Fields] OR "disorders"[All Fields])) AND (("bk virus"[MeSH Terms] OR ("bk"[All Fields] AND "virus"[All Fields]) OR "bk virus"[All Fields] OR ("human"[All Fields] AND "polyomavirus"[All Fields] AND "bkv"[All Fields]) OR "human polyomavirus bkv"[All Fields]) OR BKV[All Fields] OR ("bk virus"[MeSH Terms] OR ("bk"[All Fields] AND "virus"[All Fields]) OR "bk virus"[All Fields]))	['32504925', '31324180', '31228095', '27683628', '27465580', '27000433', '24656027', '23357733', '22959064', '22012732', '21748845', '21336246', '8314992']	3535	44501
Malignant neoplasm of prostate	C61	Human Papillomavirus type-16	HPV-16	Human papillomavirus 16	5.96903	43	("prostatic neoplasms"[MeSH Terms] OR ("prostatic"[All Fields] AND "neoplasms"[All Fields]) OR "prostatic neoplasms"[All Fields] OR ("malignant"[All Fields] AND "neoplasm"[All Fields] AND "prostate"[All Fields]) OR "malignant neoplasm of prostate"[All Fields]) AND (("human papillomavirus 16"[MeSH Terms] OR "human papillomavirus 16"[All Fields] OR "human papillomavirus type 16"[All Fields]) OR ("human papillomavirus 16"[MeSH Terms] OR "human papillomavirus 16"[All Fields] OR "hpv 16"[All Fields]) OR ("human papillomavirus 16"[MeSH Terms] OR "human papillomavirus 16"[All Fields]))	['31576542', '28853678', '28618964', '27644644', '28963837', '26027277', '25592643', '25227786', '24288430', '22930513', '21400096', '20142255', '19810128', '18945552', '18768506', '18468811', '18161654', '17684131', '17163777', '16365015', '16153146', '14634239', '14508108', '14504197', '12917208', '12738999', '11431162', '11121225', '11107922', '10913677', '10881026', '10383161', '10029070', '9694597', '9506358', '9218040', '7974946', '7678873', '8384363', '1382850', '1328067', '1309581', '1691205']	13046	131974
disorders of orbit	H05	Varicella Zoster Virus	VZV	Herpesvirus 3, Human	5.97054	23	("orbital diseases"[MeSH Terms] OR ("orbital"[All Fields] AND "diseases"[All Fields]) OR "orbital diseases"[All Fields] OR ("disorders"[All Fields] AND "orbit"[All Fields])) AND (("herpesvirus 3, human"[MeSH Terms] OR "human herpesvirus 3"[All Fields] OR ("varicella"[All Fields] AND "zoster"[All Fields] AND "virus"[All Fields]) OR "varicella zoster virus"[All Fields]) OR ("herpesvirus 3, human"[MeSH Terms] OR "human herpesvirus 3"[All Fields] OR "vzv"[All Fields]) OR ("herpesvirus 3, human"[MeSH Terms] OR "human herpesvirus 3"[All Fields] OR "herpesvirus 3, human"[All Fields]))	['32058857', '31439560', '30677856', '30355893', '29634608', '29507012', '28802683', '28005810', '26759550', '26222135', '26021228', '25200582', '24835802', '23109414', '22627407', '21131376', '19587637', '19587635', '19517035', '17881997', '11694663', '10690844', '9499777']	11829	41788
other disorders of conjunctiva	H11	Varicella Zoster Virus	VZV	Herpesvirus 3, Human	5.9708	7	(other[All Fields] AND ("conjunctival diseases"[MeSH Terms] OR ("conjunctival"[All Fields] AND "diseases"[All Fields]) OR "conjunctival diseases"[All Fields] OR ("disorders"[All Fields] AND "conjunctiva"[All Fields]))) AND (("herpesvirus 3, human"[MeSH Terms] OR "human herpesvirus 3"[All Fields] OR ("varicella"[All Fields] AND "zoster"[All Fields] AND "virus"[All Fields]) OR "varicella zoster virus"[All Fields]) OR ("herpesvirus 3, human"[MeSH Terms] OR "human herpesvirus 3"[All Fields] OR "vzv"[All Fields]) OR ("herpesvirus 3, human"[MeSH Terms] OR "human herpesvirus 3"[All Fields] OR "herpesvirus 3, human"[All Fields]))	['30653240', '12888060', '1334105', '2278234', '2843320', '222704', '830106']	11829	3873
nonrheumatic mitral valve disorders	I34	Epstein-Barr Virus	EBV	Herpesvirus 4, Human	5.972	2	(nonrheumatic[All Fields] AND ("mitral valve"[MeSH Terms] OR ("mitral"[All Fields] AND "valve"[All Fields]) OR "mitral valve"[All Fields]) AND ("disease"[MeSH Terms] OR "disease"[All Fields] OR "disorders"[All Fields])) AND (("herpesvirus 4, human"[MeSH Terms] OR "human herpesvirus 4"[All Fields] OR ("epstein"[All Fields] AND "barr"[All Fields] AND "virus"[All Fields]) OR "epstein barr virus"[All Fields]) OR ("herpesvirus 4, human"[MeSH Terms] OR "human herpesvirus 4"[All Fields] OR "ebv"[All Fields]) OR ("herpesvirus 4, human"[MeSH Terms] OR "human herpesvirus 4"[All Fields] OR "herpesvirus 4, human"[All Fields]))	['21827993', '21466993']	43106	87
agranulocytosis	D70	Varicella Zoster Virus	VZV	Herpesvirus 3, Human	5.97232	18	("agranulocytosis"[MeSH Terms] OR "agranulocytosis"[All Fields]) AND (("herpesvirus 3, human"[MeSH Terms] OR "human herpesvirus 3"[All Fields] OR ("varicella"[All Fields] AND "zoster"[All Fields] AND "virus"[All Fields]) OR "varicella zoster virus"[All Fields]) OR ("herpesvirus 3, human"[MeSH Terms] OR "human herpesvirus 3"[All Fields] OR "vzv"[All Fields]) OR ("herpesvirus 3, human"[MeSH Terms] OR "human herpesvirus 3"[All Fields] OR "herpesvirus 3, human"[All Fields]))	['30188350', '29032509', '23278346', '21528676', '21325936', '20172906', '12552979', '10658365', '10578158', '10472574', '9045299', '8380243', '1756321', '1700601', '2143670', '2839816', '3127217', '6361988']	11829	25699
acute renal failure	N17	Varicella Zoster Virus	VZV	Herpesvirus 3, Human	5.97253	33	("acute kidney injury"[MeSH Terms] OR ("acute"[All Fields] AND "kidney"[All Fields] AND "injury"[All Fields]) OR "acute kidney injury"[All Fields] OR ("acute"[All Fields] AND "renal"[All Fields] AND "failure"[All Fields]) OR "acute renal failure"[All Fields]) AND (("herpesvirus 3, human"[MeSH Terms] OR "human herpesvirus 3"[All Fields] OR ("varicella"[All Fields] AND "zoster"[All Fields] AND "virus"[All Fields]) OR "varicella zoster virus"[All Fields]) OR ("herpesvirus 3, human"[MeSH Terms] OR "human herpesvirus 3"[All Fields] OR "vzv"[All Fields]) OR ("herpesvirus 3, human"[MeSH Terms] OR "human herpesvirus 3"[All Fields] OR "herpesvirus 3, human"[All Fields]))	['32655238', '32169983', '31816219', '31171414', '31081790', '30197901', '29914899', '29564988', '29255659', '28725563', '25131855', '24777077', '24368610', '21646775', '21595539', '21043007', '20952351', '20620563', '20055724', '19926428', '19011502', '18180255', '17497452', '17406046', '17366024', '17366023', '25310668', '15446316', '15384694', '14598666', '8228796', '1488314', '3531351']	11829	86420
hepatic failure, not elsewhere classified	K72	Human Polyomavirus BKV	BKV	bk virus	5.97298	17	(("liver failure"[MeSH Terms] OR ("liver"[All Fields] AND "failure"[All Fields]) OR "liver failure"[All Fields] OR ("hepatic"[All Fields] AND "failure"[All Fields]) OR "hepatic failure"[All Fields]) NOT (elsewhere[All Fields] AND ("classification"[MeSH Terms] OR "classification"[All Fields] OR "classified"[All Fields]))) AND (("bk virus"[MeSH Terms] OR ("bk"[All Fields] AND "virus"[All Fields]) OR "bk virus"[All Fields] OR ("human"[All Fields] AND "polyomavirus"[All Fields] AND "bkv"[All Fields]) OR "human polyomavirus bkv"[All Fields]) OR BKV[All Fields] OR ("bk virus"[MeSH Terms] OR ("bk"[All Fields] AND "virus"[All Fields]) OR "bk virus"[All Fields]))	['32504925', '30661898', '30136921', '28650084', '26782282', '26036516', '25910469', '25536653', '22974876', '22743727', '21876478', '21620073', '19376419', '19025923', '18957628', '18589102', '12051592']	3535	76823
diseases of capillaries	I78	Human Immunodeficiency Virus	HIV	HIV	5.97309	74	(("disease"[MeSH Terms] OR "disease"[All Fields] OR "diseases"[All Fields]) AND ("capillaries"[MeSH Terms] OR "capillaries"[All Fields])) AND (("hiv"[MeSH Terms] OR "hiv"[All Fields] OR ("human"[All Fields] AND "immunodeficiency"[All Fields] AND "virus"[All Fields]) OR "human immunodeficiency virus"[All Fields]) OR ("hiv"[MeSH Terms] OR "hiv"[All Fields]) OR ("hiv"[MeSH Terms] OR "hiv"[All Fields]))	['32077073', '32059509', '31921199', '31242863', '30518401', '30064602', '29960280', '29700323', '29572404', '29500080', '27474370', '26863270', '25695918', '25082291', '24718378', '24378063', '26425595', '23859221', '22624432', '22530025', '21269591', '20649715', '20228569', '19704329', '19203908', '19008578', '18560012', '18353190', '16957440', '16352855', '16133546', '16128918', '15757820', '20704929', '15153757', '12704581', '12200827', '12055680', '11704032', '11468721', '11437993', '11175324', '10875295', '10602399', '10458938', '10201015', '10196005', '9769913', '9603167', '9452752', '9104949', '9493848', '8972425', '8949717', '8605340', '8968219', '8668948', '7527819', '8072254', '8476724', '1423335', '1323103', '1730173', '1340667', '1665928', '1907231', '1650302', '2030375', '2092789', '2301526', '2469447', '2905140', '3644852', '3324975']	379291	13570
other disorders of skin and subcutaneous tissue, not elsewhere classified	L98	Epstein-Barr Virus	EBV	Herpesvirus 4, Human	5.97379	5	((other[All Fields] AND ("disease"[MeSH Terms] OR "disease"[All Fields] OR "disorders"[All Fields]) AND ("skin"[MeSH Terms] OR "skin"[All Fields]) AND ("subcutaneous tissue"[MeSH Terms] OR ("subcutaneous"[All Fields] AND "tissue"[All Fields]) OR "subcutaneous tissue"[All Fields])) NOT (elsewhere[All Fields] AND ("classification"[MeSH Terms] OR "classification"[All Fields] OR "classified"[All Fields]))) AND (("herpesvirus 4, human"[MeSH Terms] OR "human herpesvirus 4"[All Fields] OR ("epstein"[All Fields] AND "barr"[All Fields] AND "virus"[All Fields]) OR "epstein barr virus"[All Fields]) OR ("herpesvirus 4, human"[MeSH Terms] OR "human herpesvirus 4"[All Fields] OR "ebv"[All Fields]) OR ("herpesvirus 4, human"[MeSH Terms] OR "human herpesvirus 4"[All Fields] OR "herpesvirus 4, human"[All Fields]))	['30064602', '25321327', '23900161', '23348211', '10971733']	43106	546
other disorders of nervous system, not elsewhere classified	G98	Human Polyomavirus BKV	BKV	bk virus	5.9747	18	((other[All Fields] AND ("disease"[MeSH Terms] OR "disease"[All Fields] OR "disorders"[All Fields]) AND ("nervous system"[MeSH Terms] OR ("nervous"[All Fields] AND "system"[All Fields]) OR "nervous system"[All Fields])) NOT (elsewhere[All Fields] AND ("classification"[MeSH Terms] OR "classification"[All Fields] OR "classified"[All Fields]))) AND (("bk virus"[MeSH Terms] OR ("bk"[All Fields] AND "virus"[All Fields]) OR "bk virus"[All Fields] OR ("human"[All Fields] AND "polyomavirus"[All Fields] AND "bkv"[All Fields]) OR "human polyomavirus bkv"[All Fields]) OR BKV[All Fields] OR ("bk virus"[MeSH Terms] OR ("bk"[All Fields] AND "virus"[All Fields]) OR "bk virus"[All Fields]))	['29688849', '29679773', '27683628', '24259742', '24222489', '23782063', '21670931', '19505654', '16479389', '15982744', '14752384', '12769183', '12657530', '11979356', '11556690', '11211224', '8551272', '1329338']	3535	86469
Carcinoma in situ of cervix uteri	D06	Human Herpesvirus-6	HHV-6	Herpesvirus 6, Human	5.97496	8	("cervical intraepithelial neoplasia"[MeSH Terms] OR ("cervical"[All Fields] AND "intraepithelial"[All Fields] AND "neoplasia"[All Fields]) OR "cervical intraepithelial neoplasia"[All Fields] OR ("carcinoma"[All Fields] AND "situ"[All Fields] AND "cervix"[All Fields] AND "uteri"[All Fields]) OR "carcinoma in situ of cervix uteri"[All Fields]) AND (("herpesvirus 6, human"[MeSH Terms] OR "human herpesvirus 6"[All Fields]) OR ("herpesvirus 6, human"[MeSH Terms] OR "human herpesvirus 6"[All Fields] OR "hhv 6"[All Fields]) OR ("herpesvirus 6, human"[MeSH Terms] OR "human herpesvirus 6"[All Fields] OR "herpesvirus 6, human"[All Fields]))	['31315894', '28380476', '28150409', '23624298', '19499088', '11271789', '8735129', '7992853']	3953	15283
postpartum haemorrhage	O72	Human Immunodeficiency Virus	HIV	HIV	5.97519	66	("postpartum haemorrhage"[All Fields] OR "postpartum hemorrhage"[MeSH Terms] OR ("postpartum"[All Fields] AND "hemorrhage"[All Fields]) OR "postpartum hemorrhage"[All Fields]) AND (("hiv"[MeSH Terms] OR "hiv"[All Fields] OR ("human"[All Fields] AND "immunodeficiency"[All Fields] AND "virus"[All Fields]) OR "human immunodeficiency virus"[All Fields]) OR ("hiv"[MeSH Terms] OR "hiv"[All Fields]) OR ("hiv"[MeSH Terms] OR "hiv"[All Fields]))	['32448353', '32211574', '32030716', '31603598', '31266559', '30059130', '29989178', '29025450', '20301668', '27495904', '27180280', '27080710', '26971258', '26561684', '26552482', '25918481', '25773233', '25217326', '25213804', '24736623', '24517107', '24507890', '23874741', '23454110', '22728972', '22662515', '22612858', '21913933', '20732666', '25009711', '20035338', '19180294', '19111783', '18711948', '18519302', '18299264', '17011945', '17008675', '16956337', '16881380', '16756229', '16754739', '16709890', '16623191', '16471094', '16122104', '15715534', '14643035', '12100427', '11967508', '11750963', '11242196', '9737068', '9583605', '9091002', '12321360', '7659395', '7838776', '8030709', '8370090', '1450345', '1407883', '1443758', '1879722', '1999781', '2886858']	379291	10847
cholecystitis	K81	Human Immunodeficiency Virus	HIV	HIV	5.97525	89	("cholecystitis"[MeSH Terms] OR "cholecystitis"[All Fields]) AND (("hiv"[MeSH Terms] OR "hiv"[All Fields] OR ("human"[All Fields] AND "immunodeficiency"[All Fields] AND "virus"[All Fields]) OR "human immunodeficiency virus"[All Fields]) OR ("hiv"[MeSH Terms] OR "hiv"[All Fields]) OR ("hiv"[MeSH Terms] OR "hiv"[All Fields]))	['32775086', '31709944', '31511241', '31467730', '29997079', '28912916', '28155976', '26023092', '27526491', '27440850', '27077634', '26947207', '26203453', '25394086', '25257194', '24594260', '23899336', '23875004', '23390470', '23136022', '22379489', '21444995', '22715268', '21083412', '19440116', '18711985', '18642217', '18562750', '18509182', '16555513', '15560557', '15333972', '12642285', '12177715', '12173151', '12094414', '12055027', '11702292', '11468450', '11361970', '11096586', '10834812', '10392949', '10192623', '9828720', '9730942', '9666017', '9593457', '9554078', '9481642', '9389948', '9179128', '9094995', '9085181', '9100739', '9060930', '9060917', '8875299', '8652998', '8596743', '11362836', '7481343', '8645829', '8525437', '7577111', '7755166', '8787319', '8581622', '8039442', '8010196', '7963396', '7922084', '8054532', '8308226', '8117055', '8396496', '8471197', '7583987', '1558086', '1561443', '1319126', '2029563', '1986533', '2267822', '2562301', '2681726', '2692992', '3049366', '3337482']	379291	19727
chronic renal failure	N18	Varicella Zoster Virus	VZV	Herpesvirus 3, Human	5.97537	39	("kidney failure, chronic"[MeSH Terms] OR ("kidney"[All Fields] AND "failure"[All Fields] AND "chronic"[All Fields]) OR "chronic kidney failure"[All Fields] OR ("chronic"[All Fields] AND "renal"[All Fields] AND "failure"[All Fields]) OR "chronic renal failure"[All Fields]) AND (("herpesvirus 3, human"[MeSH Terms] OR "human herpesvirus 3"[All Fields] OR ("varicella"[All Fields] AND "zoster"[All Fields] AND "virus"[All Fields]) OR "varicella zoster virus"[All Fields]) OR ("herpesvirus 3, human"[MeSH Terms] OR "human herpesvirus 3"[All Fields] OR "vzv"[All Fields]) OR ("herpesvirus 3, human"[MeSH Terms] OR "human herpesvirus 3"[All Fields] OR "herpesvirus 3, human"[All Fields]))	['32655238', '32514691', '30184311', '29622669', '29514602', '29512282', '27772619', '27147629', '26431451', '22649885', '22338244', '22095814', '21959737', '21646775', '21501230', '20620563', '20091941', '19926428', '18578336', '17602144', '17180593', '17097954', '16556169', '15446316', '15176945', '12488988', '11889440', '11260488', '10859036', '10767486', '10648369', '8018498', '8228796', '1660222', '2243158', '2829945', '3014466', '6100065', '171315']	11829	121494
sequelae of cerebrovascular disease	I69	Hepatitis C Virus	HCV	Hepacivirus	5.97582	110	(("complications"[Subheading] OR "complications"[All Fields] OR "sequelae"[All Fields]) AND ("cerebrovascular disorders"[MeSH Terms] OR ("cerebrovascular"[All Fields] AND "disorders"[All Fields]) OR "cerebrovascular disorders"[All Fields] OR ("cerebrovascular"[All Fields] AND "disease"[All Fields]) OR "cerebrovascular disease"[All Fields])) AND (("hepacivirus"[MeSH Terms] OR "hepacivirus"[All Fields] OR "hepatitis c virus"[All Fields]) OR HCV[All Fields] OR ("hepacivirus"[MeSH Terms] OR "hepacivirus"[All Fields]))	['32706565', '32643842', '31291351', '30995263', '30952463', '30719954', '30687530', '30664536', '30499447', '30207422', '30204718', '29792176', '29723920', '29505844', '29282815', '28814273', '28735554', '28689591', '28689586', '28617855', '28608014', '28471350', '28336560', '28052632', '27840032', '27502343', '27662570', '26763484', '26660706', '26611430', '26579831', '26316484', '26275081', '25839406', '25801890', '25741133', '25620553', '25613195', '25398770', '25276997', '24707124', '24637542', '24429380', '24265844', '24211061', '24155199', '24125405', '24042512', '23802888', '23680314', '23524901', '23439508', '22363662', '22253526', '21752159', '21512178', '21239793', '21149914', '20966408', '20359711', '20180770', '20163481', '20075931', '19883912', '19797557', '19702910', '19553807', '18469672', '18446312', '17936225', '17966442', '17722500', '17493820', '17087362', '17086152', '16859600', '16812984', '16739869', '16315256', '16284539', '16128887', '15857014', '15732239', '15554429', '15316413', '15053309', '12969193', '12968400', '12740679', '12633185', '12483129', '12420713', '12403401', '12105684', '11809259', '11676119', '10775972', '9806371', '9714525', '9711124', '9706429', '9519936', '9462178', '9458228', '9156121', '9013350', '8990478', '8656709', '8777859', '1748368']	74691	153226
asthma	J45	Epstein-Barr Virus	EBV	Herpesvirus 4, Human	5.97694	93	("asthma"[MeSH Terms] OR "asthma"[All Fields]) AND (("herpesvirus 4, human"[MeSH Terms] OR "human herpesvirus 4"[All Fields] OR ("epstein"[All Fields] AND "barr"[All Fields] AND "virus"[All Fields]) OR "epstein barr virus"[All Fields]) OR ("herpesvirus 4, human"[MeSH Terms] OR "human herpesvirus 4"[All Fields] OR "ebv"[All Fields]) OR ("herpesvirus 4, human"[MeSH Terms] OR "human herpesvirus 4"[All Fields] OR "herpesvirus 4, human"[All Fields]))	['32723287', '32516782', '32363706', '32161190', '32037652', '31962325', '31770763', '31690398', '31480063', '31177490', '30996040', '30562215', '30459818', '30020687', '29920345', '29575395', '29395171', '29325854', '29871315', '28125291', '27492521', '27076587', '26742434', '26523109', '26361716', '25956317', '25269405', '25201761', '24433602', '24333532', '24204658', '23684423', '23611298', '23405954', '22842848', '22286212', '22035877', '21717196', '21623917', '21569568', '21255010', '19772767', '19686419', '19187332', '18450131', '18430321', '18363157', '18033300', '17873877', '17638430', '17611496', '17592428', '17586034', '17547851', '17506035', '17337643', '17318299', '17301434', '17301400', '17301395', '17301392', '17301361', '17157652', '17100766', '16959617', '16179368', '15577849', '15565950', '15283875', '14751944', '12867841', '12603596', '11759873', '11307028', '10592462', '10233671', '10227331', '9777538', '9249270', '9010640', '8547233', '7697471', '7517969', '8092432', '8397173', '8468493', '1624793', '2292902', '2161645', '2520392', '2856523', '6088400', '6260689']	43106	190270
granulomatous disorders of skin and subcutaneous tissue	L92	Epstein-Barr Virus	EBV	Herpesvirus 4, Human	5.97696	2	(granulomatous[All Fields] AND ("disease"[MeSH Terms] OR "disease"[All Fields] OR "disorders"[All Fields]) AND ("skin"[MeSH Terms] OR "skin"[All Fields]) AND ("subcutaneous tissue"[MeSH Terms] OR ("subcutaneous"[All Fields] AND "tissue"[All Fields]) OR "subcutaneous tissue"[All Fields])) AND (("herpesvirus 4, human"[MeSH Terms] OR "human herpesvirus 4"[All Fields] OR ("epstein"[All Fields] AND "barr"[All Fields] AND "virus"[All Fields]) OR "epstein barr virus"[All Fields]) OR ("herpesvirus 4, human"[MeSH Terms] OR "human herpesvirus 4"[All Fields] OR "ebv"[All Fields]) OR ("herpesvirus 4, human"[MeSH Terms] OR "human herpesvirus 4"[All Fields] OR "herpesvirus 4, human"[All Fields]))	['32650853', '30064602']	43106	88
acute pancreatitis	K85	Hepatitis C Virus	HCV	Hepacivirus	5.97708	74	("pancreatitis"[MeSH Terms] OR "pancreatitis"[All Fields] OR ("acute"[All Fields] AND "pancreatitis"[All Fields]) OR "acute pancreatitis"[All Fields]) AND (("hepacivirus"[MeSH Terms] OR "hepacivirus"[All Fields] OR "hepatitis c virus"[All Fields]) OR HCV[All Fields] OR ("hepacivirus"[MeSH Terms] OR "hepacivirus"[All Fields]))	['32088651', '32043797', '31644243', '31372912', '30943899', '30576256', '30390730', '30203686', '30057519', '30043420', '27044768', '26889372', '26335142', '26238707', '26049260', '26039374', '25954093', '25905351', '25412795', '25121030', '24750423', '26355632', '23982366', '23550892', '23390470', '23274322', '22768740', '22528125', '24829632', '22157220', '21861325', '21658275', '20486858', '20375642', '19650840', '19246919', '21103256', '19085911', '18613369', '18408454', '18060270', '17689296', '16989605', '16613253', '16308419', '16152712', '16123681', '15989822', '15962364', '15918333', '15911183', '15598915', '15596084', '15309891', '15280806', '15095236', '15040545', '14568603', '12924663', '12838240', '12786838', '12700452', '12673379', '12614853', '12370510', '11213072', '10718948', '10459541', '9641034', '9081776', '8782001', '7644783', '7911669', '1764626']	74691	69547
other spondylopathies	M48	Toxoplasma gondii	T. gondii	Toxoplasma	5.97783	21	(other[All Fields] AND ("spinal diseases"[MeSH Terms] OR ("spinal"[All Fields] AND "diseases"[All Fields]) OR "spinal diseases"[All Fields] OR "spondylopathies"[All Fields])) AND (("toxoplasma"[MeSH Terms] OR "toxoplasma"[All Fields] OR ("toxoplasma"[All Fields] AND "gondii"[All Fields]) OR "toxoplasma gondii"[All Fields]) OR ("Tech Rep Brookhaven Natl Lab"[Journal] AND gondii[All Fields]) OR ("toxoplasma"[MeSH Terms] OR "toxoplasma"[All Fields]))	['30179085', '27084485', '26801589', '20674426', '19496320', '19425174', '15897953', '9701335', '8958252', '8976721', '8452099', '8460506', '8430937', '1398640', '2077614', '3252303', '3132185', '3545659', '2983051', '7310796', '7248890']	20358	20584
unspecified renal colic	N23	Human Immunodeficiency Virus	HIV	HIV	5.97858	33	("renal colic"[MeSH Terms] OR ("renal"[All Fields] AND "colic"[All Fields]) OR "renal colic"[All Fields] OR ("unspecified"[All Fields] AND "renal"[All Fields] AND "colic"[All Fields]) OR "unspecified renal colic"[All Fields]) AND (("hiv"[MeSH Terms] OR "hiv"[All Fields] OR ("human"[All Fields] AND "immunodeficiency"[All Fields] AND "virus"[All Fields]) OR "human immunodeficiency virus"[All Fields]) OR ("hiv"[MeSH Terms] OR "hiv"[All Fields]) OR ("hiv"[MeSH Terms] OR "hiv"[All Fields]))	['29475804', '29098200', '25885326', '25346053', '18405026', '18176653', '15823768', '15649116', '15307035', '14991118', '12544290', '12370513', '12090886', '11816748', '11532999', '11512476', '11076101', '10977782', '10870227', '10739809', '10609532', '10546875', '10434319', '10332431', '10197375', '10081843', '10081842', '9875572', '9767973', '9338723', '9337438', '9230000', '9186316']	379291	2733
encephalitis, myelitis and encephalomyelitis	G04	Human Herpesvirus-6	HHV-6	Herpesvirus 6, Human	5.97894	1	(("encephalitis"[MeSH Terms] OR "encephalitis"[All Fields]) AND ("myelitis"[MeSH Terms] OR "myelitis"[All Fields]) AND ("encephalomyelitis"[MeSH Terms] OR "encephalomyelitis"[All Fields])) AND (("herpesvirus 6, human"[MeSH Terms] OR "human herpesvirus 6"[All Fields]) OR ("herpesvirus 6, human"[MeSH Terms] OR "human herpesvirus 6"[All Fields] OR "hhv 6"[All Fields]) OR ("herpesvirus 6, human"[MeSH Terms] OR "human herpesvirus 6"[All Fields] OR "herpesvirus 6, human"[All Fields]))	['22687802']	3953	241
crohn's disease regional enteritis	K50	Human Immunodeficiency Virus	HIV	HIV	5.97989	129	(("crohn disease"[MeSH Terms] OR ("crohn"[All Fields] AND "disease"[All Fields]) OR "crohn disease"[All Fields] OR ("crohn's"[All Fields] AND "disease"[All Fields]) OR "crohn's disease"[All Fields]) AND ("crohn disease"[MeSH Terms] OR ("crohn"[All Fields] AND "disease"[All Fields]) OR "crohn disease"[All Fields] OR ("regional"[All Fields] AND "enteritis"[All Fields]) OR "regional enteritis"[All Fields])) AND (("hiv"[MeSH Terms] OR "hiv"[All Fields] OR ("human"[All Fields] AND "immunodeficiency"[All Fields] AND "virus"[All Fields]) OR "human immunodeficiency virus"[All Fields]) OR ("hiv"[MeSH Terms] OR "hiv"[All Fields]) OR ("hiv"[MeSH Terms] OR "hiv"[All Fields]))	['32622799', '32399001', '32306025', '31796965', '31279583', '31111432', '31096523', '30673126', '30430456', '30180008', '30009576', '29890558', '29843853', '29562158', '29515346', '29210780', '29209121', '29169276', '28839859', '28239319', '27725552', '27416006', '27136625', '27079249', '26990470', '26486742', '26337438', '25989710', '25896576', '25838982', '25805945', '25758282', '25539325', '25155226', '24748183', '24559562', '24373354', '24291020', '24248364', '24011308', '23774171', '23559252', '23256761', '23155107', '22802339', '22306951', '21897419', '21823196', '21739742', '21699783', '21506630', '21333391', '21121523', '20883918', '22797476', '19737788', '19714759', '19387132', '19357730', '19333054', '19282703', '19262533', '19244149', '19175634', '21829424', '19109200', '18436577', '17990230', '17047119', '16988527', '16983059', '16884078', '16581740', '16434479', '16405541', '16405540', '15848994', '15839814', '15241496', '14738460', '14671970', '14666431', '14551102', '12921115', '12848589', '12525326', '12095444', '11966942', '11693345', '11681811', '11398909', '10971732', '10802218', '10759242', '10706732', '10668875', '10632489', '10528789', '10526518', '10369707', '9923255', '9657263', '9512139', '9412950', '9367343', '9104949', '9092106', '8969661', '8902068', '8835895', '8819226', '8805077', '7623932', '7801935', '7801934', '7984079', '7911001', '10146903', '8129996', '7688200', '8482163', '1382905', '1721990', '1650544', '2007372', '2311849', '2311844', '2903112', '2823601']	379291	41889
other specific arthropathies	M12	Human Herpesvirus-6	HHV-6	Herpesvirus 6, Human	5.98031	5	(other[All Fields] AND specific[All Fields] AND ("joint diseases"[MeSH Terms] OR ("joint"[All Fields] AND "diseases"[All Fields]) OR "joint diseases"[All Fields] OR "arthropathies"[All Fields])) AND (("herpesvirus 6, human"[MeSH Terms] OR "human herpesvirus 6"[All Fields]) OR ("herpesvirus 6, human"[MeSH Terms] OR "human herpesvirus 6"[All Fields] OR "hhv 6"[All Fields]) OR ("herpesvirus 6, human"[MeSH Terms] OR "human herpesvirus 6"[All Fields] OR "herpesvirus 6, human"[All Fields]))	['25758998', '24804261', '10092832', '9558160', '3412023']	3953	6044
cholelithiasis	K80	Hepatitis B Virus	HBV	Hepatitis B virus	5.98087	50	("cholelithiasis"[MeSH Terms] OR "cholelithiasis"[All Fields]) AND (("hepatitis b virus"[MeSH Terms] OR "hepatitis b virus"[All Fields]) OR HBV[All Fields] OR ("hepatitis b virus"[MeSH Terms] OR "hepatitis b virus"[All Fields]))	['32510820', '32139295', '31132831', '30943899', '30299315', '29980983', '29545607', '29046795', '27648485', '27093174', '26350690', '25135987', '24259964', '23906233', '23286575', '22901155', '22568413', '21538440', '21246000', '20038337', '20021829', '19840244', '19359722', '18076042', '17697013', '17465481', '17278101', '17052417', '16547846', '16052049', '11990698', '11825359', '11147909', '10668081', '10430304', '10068707', '9883999', '8995940', '8960145', '9004817', '8555556', '1338349', '1951241', '1655097', '4988897', '14238028', '14180331', '14170206', '14141779', '14106199']	61813	38702
Malignant melanoma of skin	C43	Epstein-Barr Virus	EBV	Herpesvirus 4, Human	5.98502	48	(("melanoma"[MeSH Terms] OR "melanoma"[All Fields] OR ("malignant"[All Fields] AND "melanoma"[All Fields]) OR "malignant melanoma"[All Fields]) AND ("skin"[MeSH Terms] OR "skin"[All Fields])) AND (("herpesvirus 4, human"[MeSH Terms] OR "human herpesvirus 4"[All Fields] OR ("epstein"[All Fields] AND "barr"[All Fields] AND "virus"[All Fields]) OR "epstein barr virus"[All Fields]) OR ("herpesvirus 4, human"[MeSH Terms] OR "human herpesvirus 4"[All Fields] OR "ebv"[All Fields]) OR ("herpesvirus 4, human"[MeSH Terms] OR "human herpesvirus 4"[All Fields] OR "herpesvirus 4, human"[All Fields]))	['32692305', '30788731', '29352387', '28272671', '26093732', '25879500', '25446237', '25146698', '24803318', '24130029', '24030236', '24013135', '23939793', '23927433', '23721759', '20948439', '20730953', '20664354', '19845503', '19844073', '19746919', '17473208', '17237987', '17094377', '15800326', '12893433', '11684969', '11592772', '11254110', '10917168', '10629086', '10594686', '10479054', '9443408', '9377580', '9292063', '9138755', '8522294', '7635780', '7916649', '2003180', '2967757', '3493226', '3788975', '3464977', '3740099', '6159966', '204583']	43106	51638
acute myocardial infarction	I21	Human Immunodeficiency Virus	HIV	HIV	5.9885	194	(acute[All Fields] AND ("myocardial infarction"[MeSH Terms] OR ("myocardial"[All Fields] AND "infarction"[All Fields]) OR "myocardial infarction"[All Fields])) AND (("hiv"[MeSH Terms] OR "hiv"[All Fields] OR ("human"[All Fields] AND "immunodeficiency"[All Fields] AND "virus"[All Fields]) OR "human immunodeficiency virus"[All Fields]) OR ("hiv"[MeSH Terms] OR "hiv"[All Fields]) OR ("hiv"[MeSH Terms] OR "hiv"[All Fields]))	['32740372', '32659322', '32243280', '32002588', '31908110', '31713036', '31659664', '31634195', '31633997', '31414117', '31374307', '31275317', '31182833', '31180115', '31026289', '31019921', '30948994', '30865179', '30768487', '30760970', '30664538', '30245123', '30212078', '30178911', '30040992', '29808134', '29803809', '29803160', '29770238', '29766019', '29744018', '29720501', '29683252', '29672871', '29642140', '29500940', '29269163', '29078761', '29069328', '28833489', '28817947', '28763308', '28697899', '28614245', '28529096', '28437620', '28156151', '28123757', '27840323', '27840147', '27705890', '27677263', '27557332', '27539575', '27519655', '27349495', '27321070', '27260856', '27212965', '26945746', '26941281', '26897639', '26858773', '26636160', '26423407', '26301665', '26065032', '25859366', '25705241', '25692764', '25688354', '25626480', '25588033', '25394142', '25387314', '25386196', '25324353', '25320529', '25300742', '25172363', '25170515', '25064035', '24968961', '24963417', '24953114', '24845244', '24808786', '24585520', '24524286', '24521167', '24497889', '24489516', '24065316', '23996161', '23780541', '23543004', '23459863', '23369416', '23349927', '23256968', '23230442', '26069796', '23041980', '22855368', '22855353', '22762716', '22634722', '22403646', '22393824', '22187508', '21925057', '21911626', '21876973', '21712433', '21653308', '21646832', '21499115', '21294867', '21120687', '21103803', '20974576', '20844622', '20827215', '20609013', '20411331', '20172412', '20172411', '20172409', '20163481', '20112171', '19697802', '19642035', '19554739', '19387353', '19304418', '19033630', '18840910', '18806312', '19749609', '17675937', '17456578', '17032931', '16838185', '16573399', '16445900', '16352277', '16170681', '16060901', '16025368', '16011528', '15971993', '15857340', '15469799', '15316342', '14757007', '14718406', '14691419', '14555216', '12870534', '12870533', '12827839', '12785019', '12739013', '12729679', '12702889', '12677284', '12627072', '12588205', '12042630', '11913076', '19807427', '11775417', '11090258', '11084668', '11028270', '10975035', '10809980', '10637207', '10417038', '10337875', '9922910', '9629310', '9368516', '9445758', '9126010', '8880034', '8843979', '7899384', '7830629', '7849429', '8219825', '1595607', '10171244', '2220767']	379291	96634
influenza, virus not identified	J11	Human T-Lymphotropic Virus 1	HTLV-1	Human T-lymphotropic virus 1	5.98869	24	((("influenza, human"[MeSH Terms] OR ("influenza"[All Fields] AND "human"[All Fields]) OR "human influenza"[All Fields] OR "influenza"[All Fields]) AND ("viruses"[MeSH Terms] OR "viruses"[All Fields] OR "virus"[All Fields])) NOT identified[All Fields]) AND (("human t-lymphotropic virus 1"[MeSH Terms] OR "human t-lymphotropic virus 1"[All Fields] OR "human t lymphotropic virus 1"[All Fields]) OR ("human t-lymphotropic virus 1"[MeSH Terms] OR "human t-lymphotropic virus 1"[All Fields] OR "htlv 1"[All Fields]) OR ("human t-lymphotropic virus 1"[MeSH Terms] OR "human t-lymphotropic virus 1"[All Fields] OR "human t lymphotropic virus 1"[All Fields]))	['30409205', '29421321', '26894234', '26751489', '25253155', '25116307', '24953718', '23792062', '22633182', '22072995', '17076030', '16053446', '12396016', '9103870', '8941327', '7999369', '8020478', '7801610', '7694806', '7679694', '1445808', '1607654', '2176698', '3393925']	8153	68832
Malignant melanoma of skin	C43	Varicella Zoster Virus	VZV	Herpesvirus 3, Human	5.99004	25	(("melanoma"[MeSH Terms] OR "melanoma"[All Fields] OR ("malignant"[All Fields] AND "melanoma"[All Fields]) OR "malignant melanoma"[All Fields]) AND ("skin"[MeSH Terms] OR "skin"[All Fields])) AND (("herpesvirus 3, human"[MeSH Terms] OR "human herpesvirus 3"[All Fields] OR ("varicella"[All Fields] AND "zoster"[All Fields] AND "virus"[All Fields]) OR "varicella zoster virus"[All Fields]) OR ("herpesvirus 3, human"[MeSH Terms] OR "human herpesvirus 3"[All Fields] OR "vzv"[All Fields]) OR ("herpesvirus 3, human"[MeSH Terms] OR "human herpesvirus 3"[All Fields] OR "herpesvirus 3, human"[All Fields]))	['30635807', '29177692', '27795423', '27279620', '26578536', '23322733', '22822475', '21385879', '19457996', '18945783', '18684828', '18400847', '17855547', '17634217', '17507475', '16537591', '16188994', '15795267', '12719588', '12719553', '11483768', '9733848', '7609070', '7964618', '7962826']	11829	51638
seborrhoeic keratosis	L82	Herpes Simplex virus-2	HSV2	Herpesvirus 2, Human	5.99015	3	("seborrhoeic keratosis"[All Fields] OR "keratosis, seborrheic"[MeSH Terms] OR ("keratosis"[All Fields] AND "seborrheic"[All Fields]) OR "seborrheic keratosis"[All Fields] OR ("seborrheic"[All Fields] AND "keratosis"[All Fields])) AND (("herpesvirus 2, human"[MeSH Terms] OR "human herpesvirus 2"[All Fields] OR "herpes simplex virus 2"[All Fields]) OR ("herpesvirus 2, human"[MeSH Terms] OR "human herpesvirus 2"[All Fields] OR "hsv2"[All Fields]) OR ("herpesvirus 2, human"[MeSH Terms] OR "human herpesvirus 2"[All Fields] OR "herpesvirus 2, human"[All Fields]))	['31046908', '27287497', '11285412']	4982	1766
other disorders of conjunctiva	H11	Human Cytomegalovirus	CMV	Cytomegalovirus	5.99036	15	(other[All Fields] AND ("conjunctival diseases"[MeSH Terms] OR ("conjunctival"[All Fields] AND "diseases"[All Fields]) OR "conjunctival diseases"[All Fields] OR ("disorders"[All Fields] AND "conjunctiva"[All Fields]))) AND (("cytomegalovirus"[MeSH Terms] OR "cytomegalovirus"[All Fields] OR ("human"[All Fields] AND "cytomegalovirus"[All Fields]) OR "human cytomegalovirus"[All Fields]) OR CMV[All Fields] OR ("cytomegalovirus"[MeSH Terms] OR "cytomegalovirus"[All Fields]))	['31810226', '27225259', '24255045', '24470932', '18293635', '17574062', '16212092', '14991307', '2789646', '2549483', '2993485', '6320785', '6314219', '6280503', '440806']	56819	3873
other diseases of liver	K76	Human Polyomavirus BKV	BKV	bk virus	5.99051	17	(other[All Fields] AND ("liver diseases"[MeSH Terms] OR ("liver"[All Fields] AND "diseases"[All Fields]) OR "liver diseases"[All Fields] OR ("diseases"[All Fields] AND "liver"[All Fields]) OR "diseases of liver"[All Fields])) AND (("bk virus"[MeSH Terms] OR ("bk"[All Fields] AND "virus"[All Fields]) OR "bk virus"[All Fields] OR ("human"[All Fields] AND "polyomavirus"[All Fields] AND "bkv"[All Fields]) OR "human polyomavirus bkv"[All Fields]) OR BKV[All Fields] OR ("bk virus"[MeSH Terms] OR ("bk"[All Fields] AND "virus"[All Fields]) OR "bk virus"[All Fields]))	['31159757', '30828430', '30293321', '29369973', '29191172', '25375646', '24374940', '22974876', '21748845', '21620073', '21165718', '18437088', '16288394', '12694058', '8150939', '1658800', '2982271']	3535	79986
other respiratory disorders	J98	Hepatitis B Virus	HBV	Hepatitis B virus	5.9909	53	(other[All Fields] AND respiratory[All Fields] AND ("disease"[MeSH Terms] OR "disease"[All Fields] OR "disorders"[All Fields])) AND (("hepatitis b virus"[MeSH Terms] OR "hepatitis b virus"[All Fields]) OR HBV[All Fields] OR ("hepatitis b virus"[MeSH Terms] OR "hepatitis b virus"[All Fields]))	['32717060', '32527624', '32526252', '32282986', '32251634', '32162896', '32157743', '31848930', '31606437', '30674610', '30213015', '30201501', '32201498', '29716773', '29605514', '29474356', '27613286', '26822644', '25751145', '24811261', '24643113', '22781435', '22216801', '22166776', '21782873', '21140798', '20174878', '19523460', '18994685', '18677271', '18668022', '18020581', '17414836', '17088013', '16932438', '16759112', '16571814', '16455157', '16105873', '15978534', '15494263', '15156765', '14682167', '12781535', '11957810', '11126666', '10232564', '9855424', '9794122', '7560944', '1298933', '1851705', '2425497']	61813	44501
diseases of spleen	D73	Herpes Simplex virus-1	HSV1	Herpesvirus 1, Human	5.99156	25	("splenic diseases"[MeSH Terms] OR ("splenic"[All Fields] AND "diseases"[All Fields]) OR "splenic diseases"[All Fields] OR ("diseases"[All Fields] AND "spleen"[All Fields]) OR "diseases of spleen"[All Fields]) AND (("herpesvirus 1, human"[MeSH Terms] OR "human herpesvirus 1"[All Fields] OR "herpes simplex virus 1"[All Fields]) OR ("herpesvirus 1, human"[MeSH Terms] OR "human herpesvirus 1"[All Fields] OR "hsv1"[All Fields]) OR ("herpesvirus 1, human"[MeSH Terms] OR "human herpesvirus 1"[All Fields] OR "herpesvirus 1, human"[All Fields]))	['31324725', '30988955', '30817937', '30467096', '27342831', '23740988', '23345517', '22728215', '22553328', '19295058', '17315472', '16621100', '16546713', '15589048', '14512556', '11730939', '11131680', '10634612', '9716862', '8708138', '7623003', '7976867', '1331509', '2204129', '3261161']	13166	46557
facial nerve disorders	G51	Epstein-Barr Virus	EBV	Herpesvirus 4, Human	5.99182	31	("facial nerve diseases"[MeSH Terms] OR ("facial"[All Fields] AND "nerve"[All Fields] AND "diseases"[All Fields]) OR "facial nerve diseases"[All Fields] OR ("facial"[All Fields] AND "nerve"[All Fields] AND "disorders"[All Fields]) OR "facial nerve disorders"[All Fields]) AND (("herpesvirus 4, human"[MeSH Terms] OR "human herpesvirus 4"[All Fields] OR ("epstein"[All Fields] AND "barr"[All Fields] AND "virus"[All Fields]) OR "epstein barr virus"[All Fields]) OR ("herpesvirus 4, human"[MeSH Terms] OR "human herpesvirus 4"[All Fields] OR "ebv"[All Fields]) OR ("herpesvirus 4, human"[MeSH Terms] OR "human herpesvirus 4"[All Fields] OR "herpesvirus 4, human"[All Fields]))	['31610524', '31372902', '30724837', '30643675', '29982178', '28924860', '25373786', '24292537', '23657208', '21485462', '21305313', '20850284', '20571047', '20107744', '20038316', '19000467', '18293001', '16132497', '15465085', '12528951', '12210416', '11378191', '9338028', '7503474', '7729095', '8073876', '1315161', '2635536', '3740099', '3010792', '3982987']	43106	21878
systemic lupus erythematosus	M32	Toxoplasma gondii	T. gondii	Toxoplasma	5.99324	39	("lupus erythematosus, systemic"[MeSH Terms] OR ("lupus"[All Fields] AND "erythematosus"[All Fields] AND "systemic"[All Fields]) OR "systemic lupus erythematosus"[All Fields] OR ("systemic"[All Fields] AND "lupus"[All Fields] AND "erythematosus"[All Fields])) AND (("toxoplasma"[MeSH Terms] OR "toxoplasma"[All Fields] OR ("toxoplasma"[All Fields] AND "gondii"[All Fields]) OR "toxoplasma gondii"[All Fields]) OR ("Tech Rep Brookhaven Natl Lab"[Journal] AND gondii[All Fields]) OR ("toxoplasma"[MeSH Terms] OR "toxoplasma"[All Fields]))	['32505115', '31226637', '30486727', '29928204', '29168582', '28770708', '26896909', '26084054', '25385413', '25360768', '23553228', '20209114', '19880558', '18490412', '17021107', '15206067', '15148287', '14663288', '12714420', '12567666', '12209046', '10377932', '9779870', '9623097', '8750300', '8157749', '1418915', '1746168', '2146635', '2339908', '3073445', '4087277', '3998581', '6349349', '6297086', '74651', '1094993', '4846698', '4940868']	20358	73558
Malignant neoplasm of prostate	C61	Herpes Simplex virus-1	HSV1	Herpesvirus 1, Human	5.99344	42	("prostatic neoplasms"[MeSH Terms] OR ("prostatic"[All Fields] AND "neoplasms"[All Fields]) OR "prostatic neoplasms"[All Fields] OR ("malignant"[All Fields] AND "neoplasm"[All Fields] AND "prostate"[All Fields]) OR "malignant neoplasm of prostate"[All Fields]) AND (("herpesvirus 1, human"[MeSH Terms] OR "human herpesvirus 1"[All Fields] OR "herpes simplex virus 1"[All Fields]) OR ("herpesvirus 1, human"[MeSH Terms] OR "human herpesvirus 1"[All Fields] OR "hsv1"[All Fields]) OR ("herpesvirus 1, human"[MeSH Terms] OR "human herpesvirus 1"[All Fields] OR "herpesvirus 1, human"[All Fields]))	['30933043', '29858789', '29306975', '29275833', '27377944', '27344736', '23868101', '22981986', '22565411', '21498525', '20424118', '20179676', '19832925', '19693098', '19671871', '19652721', '19372484', '19197321', '18552144', '18234972', '17479106', '16322208', '16179929', '15072597', '14671673', '14648229', '12920846', '12788648', '12668132', '12640659', '12569563', '12208748', '12187266', '11896443', '11734653', '11687957', '11589829', '11438715', '11263529', '11123435', '10498254', '9537229']	13166	131974
cholelithiasis	K80	Hepatitis C Virus	HCV	Hepacivirus	5.99621	54	("cholelithiasis"[MeSH Terms] OR "cholelithiasis"[All Fields]) AND (("hepacivirus"[MeSH Terms] OR "hepacivirus"[All Fields] OR "hepatitis c virus"[All Fields]) OR HCV[All Fields] OR ("hepacivirus"[MeSH Terms] OR "hepacivirus"[All Fields]))	['31132831', '30943899', '30374369', '29980983', '29851796', '29545607', '29538289', '29193901', '28658178', '27648485', '27493114', '27109960', '27093174', '26350690', '26269681', '25521621', '25484389', '25358226', '23982366', '23906233', '23286575', '23229244', '22026251', '21538440', '21246000', '20726194', '22338451', '20072997', '19783206', '19486279', '18076042', '18019680', '17697013', '17689296', '17599864', '17052417', '16547846', '16105130', '15770666', '12801962', '12597310', '12201863', '11990698', '11407669', '11147909', '10576378', '10503843', '8995940', '9004817', '8914004', '8723366', '8555556', '8261813', '1338349']	74691	38702
unspecified appendicitis	K37	Human Immunodeficiency Virus	HIV	HIV	5.99814	97	("appendicitis"[MeSH Terms] OR "appendicitis"[All Fields] OR ("unspecified"[All Fields] AND "appendicitis"[All Fields]) OR "unspecified appendicitis"[All Fields]) AND (("hiv"[MeSH Terms] OR "hiv"[All Fields] OR ("human"[All Fields] AND "immunodeficiency"[All Fields] AND "virus"[All Fields]) OR "human immunodeficiency virus"[All Fields]) OR ("hiv"[MeSH Terms] OR "hiv"[All Fields]) OR ("hiv"[MeSH Terms] OR "hiv"[All Fields]))	['32735529', '31511133', '31427560', '31187245', '30250334', '29973748', '29423422', '28573428', '28465653', '28331263', '28220740', '27884613', '27847377', '26711637', '26649216', '26448784', '26424690', '26313103', '25676850', '24910267', '24612821', '24429458', '24175291', '23941751', '23722998', '22605801', '22475117', '22127092', '21696104', '21606698', '21526303', '21467718', '21376188', '21190572', '20606415', '19925398', '19818538', '19704266', '19451334', '19209455', '19156092', '18711985', '18705760', '18671477', '18163053', '17497994', '17384696', '17114956', '16548287', '16230546', '16044940', '15560557', '15497235', '12765078', '12578162', '12369149', '11737357', '11684962', '10808559', '10320147', '10222802', '10101544', '9737118', '9687678', '9631905', '9527380', '9250224', '9145068', '9146434', '9297886', '9208008', '9003819', '8875299', '8689208', '8734196', '11362738', '7548527', '7755166', '8787319', '7998540', '7538366', '7967867', '7922084', '8038328', '8314249', '8317983', '8464454', '8384437', '1392851', '1319126', '1747034', '1926001', '1829589', '1996867', '1842952', '2368989', '2692992']	379291	24701
acute appendicitis	K35	Human Immunodeficiency Virus	HIV	HIV	5.99814	97	("appendicitis"[MeSH Terms] OR "appendicitis"[All Fields] OR ("acute"[All Fields] AND "appendicitis"[All Fields]) OR "acute appendicitis"[All Fields]) AND (("hiv"[MeSH Terms] OR "hiv"[All Fields] OR ("human"[All Fields] AND "immunodeficiency"[All Fields] AND "virus"[All Fields]) OR "human immunodeficiency virus"[All Fields]) OR ("hiv"[MeSH Terms] OR "hiv"[All Fields]) OR ("hiv"[MeSH Terms] OR "hiv"[All Fields]))	['32735529', '31511133', '31427560', '31187245', '30250334', '29973748', '29423422', '28573428', '28465653', '28331263', '28220740', '27884613', '27847377', '26711637', '26649216', '26448784', '26424690', '26313103', '25676850', '24910267', '24612821', '24429458', '24175291', '23941751', '23722998', '22605801', '22475117', '22127092', '21696104', '21606698', '21526303', '21467718', '21376188', '21190572', '20606415', '19925398', '19818538', '19704266', '19451334', '19209455', '19156092', '18711985', '18705760', '18671477', '18163053', '17497994', '17384696', '17114956', '16548287', '16230546', '16044940', '15560557', '15497235', '12765078', '12578162', '12369149', '11737357', '11684962', '10808559', '10320147', '10222802', '10101544', '9737118', '9687678', '9631905', '9527380', '9250224', '9145068', '9146434', '9297886', '9208008', '9003819', '8875299', '8689208', '8734196', '11362738', '7548527', '7755166', '8787319', '7998540', '7538366', '7967867', '7922084', '8038328', '8314249', '8317983', '8464454', '8384437', '1392851', '1319126', '1747034', '1926001', '1829589', '1996867', '1842952', '2368989', '2692992']	379291	24701
retinal vascular occlusions	H34	Human Cytomegalovirus	CMV	Cytomegalovirus	5.9998	7	(("retinaldehyde"[MeSH Terms] OR "retinaldehyde"[All Fields] OR "retinal"[All Fields] OR "retina"[MeSH Terms] OR "retina"[All Fields]) AND ("blood vessels"[MeSH Terms] OR ("blood"[All Fields] AND "vessels"[All Fields]) OR "blood vessels"[All Fields] OR "vascular"[All Fields]) AND occlusions[All Fields]) AND (("cytomegalovirus"[MeSH Terms] OR "cytomegalovirus"[All Fields] OR ("human"[All Fields] AND "cytomegalovirus"[All Fields]) OR "human cytomegalovirus"[All Fields]) OR CMV[All Fields] OR ("cytomegalovirus"[MeSH Terms] OR "cytomegalovirus"[All Fields]))	['31166809', '27266272', '23514532', '12045057', '9677575', '2829330', '6496613']	56819	862
medical abortion	O04	Herpes Simplex virus-2	HSV2	Herpesvirus 2, Human	6.00053	10	(medical[All Fields] AND ("abortion, induced"[MeSH Terms] OR ("abortion"[All Fields] AND "induced"[All Fields]) OR "induced abortion"[All Fields] OR "abortion"[All Fields])) AND (("herpesvirus 2, human"[MeSH Terms] OR "human herpesvirus 2"[All Fields] OR "herpes simplex virus 2"[All Fields]) OR ("herpesvirus 2, human"[MeSH Terms] OR "human herpesvirus 2"[All Fields] OR "hsv2"[All Fields]) OR ("herpesvirus 2, human"[MeSH Terms] OR "human herpesvirus 2"[All Fields] OR "herpesvirus 2, human"[All Fields]))	['31677608', '29688863', '29113531', '25976377', '25966714', '23075531', '17550326', '16868756', '9517803', '7562255']	4982	20097
cystitis	N30	Varicella Zoster Virus	VZV	Herpesvirus 3, Human	6.00134	13	("cystitis"[MeSH Terms] OR "cystitis"[All Fields]) AND (("herpesvirus 3, human"[MeSH Terms] OR "human herpesvirus 3"[All Fields] OR ("varicella"[All Fields] AND "zoster"[All Fields] AND "virus"[All Fields]) OR "varicella zoster virus"[All Fields]) OR ("herpesvirus 3, human"[MeSH Terms] OR "human herpesvirus 3"[All Fields] OR "vzv"[All Fields]) OR ("herpesvirus 3, human"[MeSH Terms] OR "human herpesvirus 3"[All Fields] OR "herpesvirus 3, human"[All Fields]))	['30349274', '26017359', '25017761', '24251046', '21514606', '19453993', '19359825', '18190473', '15919454', '8375446', '2664294', '2985831', '4372664']	11829	14331
granulomatous disorders of skin and subcutaneous tissue	L92	Helicobacter pylori	H. pylori	Helicobacter pylori	6.00204	2	(granulomatous[All Fields] AND ("disease"[MeSH Terms] OR "disease"[All Fields] OR "disorders"[All Fields]) AND ("skin"[MeSH Terms] OR "skin"[All Fields]) AND ("subcutaneous tissue"[MeSH Terms] OR ("subcutaneous"[All Fields] AND "tissue"[All Fields]) OR "subcutaneous tissue"[All Fields])) AND (("helicobacter pylori"[MeSH Terms] OR ("helicobacter"[All Fields] AND "pylori"[All Fields]) OR "helicobacter pylori"[All Fields]) OR ("helicobacter pylori"[MeSH Terms] OR ("helicobacter"[All Fields] AND "pylori"[All Fields]) OR "helicobacter pylori"[All Fields] OR "h pylori"[All Fields]) OR ("helicobacter pylori"[MeSH Terms] OR ("helicobacter"[All Fields] AND "pylori"[All Fields]) OR "helicobacter pylori"[All Fields]))	['30390730', '8457979']	45669	88
diseases of spleen	D73	Helicobacter pylori	H. pylori	Helicobacter pylori	6.00209	46	("splenic diseases"[MeSH Terms] OR ("splenic"[All Fields] AND "diseases"[All Fields]) OR "splenic diseases"[All Fields] OR ("diseases"[All Fields] AND "spleen"[All Fields]) OR "diseases of spleen"[All Fields]) AND (("helicobacter pylori"[MeSH Terms] OR ("helicobacter"[All Fields] AND "pylori"[All Fields]) OR "helicobacter pylori"[All Fields]) OR ("helicobacter pylori"[MeSH Terms] OR ("helicobacter"[All Fields] AND "pylori"[All Fields]) OR "helicobacter pylori"[All Fields] OR "h pylori"[All Fields]) OR ("helicobacter pylori"[MeSH Terms] OR ("helicobacter"[All Fields] AND "pylori"[All Fields]) OR "helicobacter pylori"[All Fields]))	['32382299', '32353579', '31757436', '31630360', '31335741', '31258538', '31248010', '30622590', '30034379', '29709690', '29392836', '28286572', '25996410', '25762984', '25093281', '25002101', '24753328', '23897614', '23858812', '23777268', '23233614', '23013624', '21959182', '21947775', '21923683', '19111590', '19074110', '18521188', '18096469', '17936220', '17542291', '16579841', '16507274', '16375983', '16368978', '15258991', '14678261', '14607680', '12941145', '12138227', '11167546', '10867905', '10833096', '10500072', '9419172', '1530106']	45669	46557
systemic lupus erythematosus	M32	Human Herpesvirus-6	HHV-6	Herpesvirus 6, Human	6.00266	17	("lupus erythematosus, systemic"[MeSH Terms] OR ("lupus"[All Fields] AND "erythematosus"[All Fields] AND "systemic"[All Fields]) OR "systemic lupus erythematosus"[All Fields] OR ("systemic"[All Fields] AND "lupus"[All Fields] AND "erythematosus"[All Fields])) AND (("herpesvirus 6, human"[MeSH Terms] OR "human herpesvirus 6"[All Fields]) OR ("herpesvirus 6, human"[MeSH Terms] OR "human herpesvirus 6"[All Fields] OR "hhv 6"[All Fields]) OR ("herpesvirus 6, human"[MeSH Terms] OR "human herpesvirus 6"[All Fields] OR "herpesvirus 6, human"[All Fields]))	['29499037', '28183425', '25562120', '23983182', '23884984', '23182063', '19563993', '19088463', '11828732', '11440384', '9186673', '8707578', '7893974', '1654149', '1654147', '2044408', '1662480']	3953	73558
orchitis and epididymitis	N45	Human Immunodeficiency Virus	HIV	HIV	6.00283	19	(("orchitis"[MeSH Terms] OR "orchitis"[All Fields]) AND ("epididymitis"[MeSH Terms] OR "epididymitis"[All Fields])) AND (("hiv"[MeSH Terms] OR "hiv"[All Fields] OR ("human"[All Fields] AND "immunodeficiency"[All Fields] AND "virus"[All Fields]) OR "human immunodeficiency virus"[All Fields]) OR ("hiv"[MeSH Terms] OR "hiv"[All Fields]) OR ("hiv"[MeSH Terms] OR "hiv"[All Fields]))	['30394857', '28201951', '27222288', '25247269', '21729951', '20353145', '20350748', '19455076', '19100172', '17524197', '15776664', '15076929', '12681138', '11806175', '10670136', '9460131', '7803647', '8306162', '2285342']	379291	958
other respiratory disorders	J98	Toxoplasma gondii	T. gondii	Toxoplasma	6.00286	30	(other[All Fields] AND respiratory[All Fields] AND ("disease"[MeSH Terms] OR "disease"[All Fields] OR "disorders"[All Fields])) AND (("toxoplasma"[MeSH Terms] OR "toxoplasma"[All Fields] OR ("toxoplasma"[All Fields] AND "gondii"[All Fields]) OR "toxoplasma gondii"[All Fields]) OR ("Tech Rep Brookhaven Natl Lab"[Journal] AND gondii[All Fields]) OR ("toxoplasma"[MeSH Terms] OR "toxoplasma"[All Fields]))	['31735466', '31423835', '31365561', '31119105', '29957729', '32734057', '28399176', '28249591', '26476880', '26012856', '24811367', '24434494', '22717193', '15267107', '11855078', '11424709', '11028270', '9621559', '9109154', '9150539', '8031813', '7728120', '8404165', '1656164', '2393725', '2155947', '2545969', '3545659', '2981929', '7356726']	20358	44501
ulcerative colitis	K51	Varicella Zoster Virus	VZV	Herpesvirus 3, Human	6.00373	24	("colitis, ulcerative"[MeSH Terms] OR ("colitis"[All Fields] AND "ulcerative"[All Fields]) OR "ulcerative colitis"[All Fields] OR ("ulcerative"[All Fields] AND "colitis"[All Fields])) AND (("herpesvirus 3, human"[MeSH Terms] OR "human herpesvirus 3"[All Fields] OR ("varicella"[All Fields] AND "zoster"[All Fields] AND "virus"[All Fields]) OR "varicella zoster virus"[All Fields]) OR ("herpesvirus 3, human"[MeSH Terms] OR "human herpesvirus 3"[All Fields] OR "vzv"[All Fields]) OR ("herpesvirus 3, human"[MeSH Terms] OR "human herpesvirus 3"[All Fields] OR "herpesvirus 3, human"[All Fields]))	['32592587', '32219519', '32059920', '31879123', '30635807', '30602222', '30295818', '29982646', '29850873', '29788127', '29668948', '28902907', '28516725', '28079621', '26826886', '26601992', '26552918', '25564406', '25160668', '23649185', '21039834', '19897974', '1287131', '6259078']	11829	49114
atrophic disorders of skin	L90	Varicella Zoster Virus	VZV	Herpesvirus 3, Human	6.00787	6	(("atrophy"[MeSH Terms] OR "atrophy"[All Fields] OR "atrophic"[All Fields]) AND ("disease"[MeSH Terms] OR "disease"[All Fields] OR "disorders"[All Fields]) AND ("skin"[MeSH Terms] OR "skin"[All Fields])) AND (("herpesvirus 3, human"[MeSH Terms] OR "human herpesvirus 3"[All Fields] OR ("varicella"[All Fields] AND "zoster"[All Fields] AND "virus"[All Fields]) OR "varicella zoster virus"[All Fields]) OR ("herpesvirus 3, human"[MeSH Terms] OR "human herpesvirus 3"[All Fields] OR "vzv"[All Fields]) OR ("herpesvirus 3, human"[MeSH Terms] OR "human herpesvirus 3"[All Fields] OR "herpesvirus 3, human"[All Fields]))	['29023181', '25246984', '24163530', '16890379', '10760023', '9307636']	11829	3099
bronchiectasis	J47	Epstein-Barr Virus	EBV	Herpesvirus 4, Human	6.00871	24	("bronchiectasis"[MeSH Terms] OR "bronchiectasis"[All Fields]) AND (("herpesvirus 4, human"[MeSH Terms] OR "human herpesvirus 4"[All Fields] OR ("epstein"[All Fields] AND "barr"[All Fields] AND "virus"[All Fields]) OR "epstein barr virus"[All Fields]) OR ("herpesvirus 4, human"[MeSH Terms] OR "human herpesvirus 4"[All Fields] OR "ebv"[All Fields]) OR ("herpesvirus 4, human"[MeSH Terms] OR "human herpesvirus 4"[All Fields] OR "herpesvirus 4, human"[All Fields]))	['32766379', '32041749', '30521495', '29599784', '29405664', '28842185', '28482391', '28072954', '27992862', '25428399', '25073507', '24461904', '24157860', '23524472', '22751495', '17644945', '14746685', '11141327', '11133747', '10691868', '10475441', '9232449', '8636413', '6272970']	43106	13633
other disorders of male genital organs	N50	Human Papillomavirus type-16	HPV-16	Human papillomavirus 16	6.00905	7	(other[All Fields] AND ("disease"[MeSH Terms] OR "disease"[All Fields] OR "disorders"[All Fields]) AND ("genitalia, male"[MeSH Terms] OR ("genitalia"[All Fields] AND "male"[All Fields]) OR "male genitalia"[All Fields] OR ("male"[All Fields] AND "genital"[All Fields] AND "organs"[All Fields]) OR "male genital organs"[All Fields])) AND (("human papillomavirus 16"[MeSH Terms] OR "human papillomavirus 16"[All Fields] OR "human papillomavirus type 16"[All Fields]) OR ("human papillomavirus 16"[MeSH Terms] OR "human papillomavirus 16"[All Fields] OR "hpv 16"[All Fields]) OR ("human papillomavirus 16"[MeSH Terms] OR "human papillomavirus 16"[All Fields]))	['31189705', '20686784', '18468811', '15601491', '11027384', '7752363', '2830042']	13046	3835
unspecified dementia	F03	Toxoplasma gondii	T. gondii	Toxoplasma	6.0117	65	("dementia"[MeSH Terms] OR "dementia"[All Fields] OR ("unspecified"[All Fields] AND "dementia"[All Fields]) OR "unspecified dementia"[All Fields]) AND (("toxoplasma"[MeSH Terms] OR "toxoplasma"[All Fields] OR ("toxoplasma"[All Fields] AND "gondii"[All Fields]) OR "toxoplasma gondii"[All Fields]) OR ("Tech Rep Brookhaven Natl Lab"[Journal] AND gondii[All Fields]) OR ("toxoplasma"[MeSH Terms] OR "toxoplasma"[All Fields]))	['32545619', '32409672', '31536800', '31102579', '30465879', '30284355', '29471842', '28817954', '28284226', '28209315', '28070432', '27965075', '27611938', '27513205', '27106237', '26984535', '26421353', '24365422', '23580678', '23480988', '22470449', '21225211', '20921875', '19148571', '17805010', '17076307', '16951324', '16299677', '15975752', '15011596', '14743594', '11855078', '10945813', '10525772', '10478582', '10367690', '9932303', '29508793', '9065549', '9020395', '9007743', '8698306', '8770353', '7552947', '7479362', '7795068', '7647807', '7863938', '8489347', '8391954', '12288934', '8475695', '8518200', '1520757', '1822940', '1779250', '1660720', '2005925', '1722946', '2120995', '2349432', '2630149', '2756176', '2770037', '3280690']	20358	213203
other disorders of male genital organs	N50	Human Papillomavirus type-18	HPV-18	Human papillomavirus 18	6.01301	4	(other[All Fields] AND ("disease"[MeSH Terms] OR "disease"[All Fields] OR "disorders"[All Fields]) AND ("genitalia, male"[MeSH Terms] OR ("genitalia"[All Fields] AND "male"[All Fields]) OR "male genitalia"[All Fields] OR ("male"[All Fields] AND "genital"[All Fields] AND "organs"[All Fields]) OR "male genital organs"[All Fields])) AND (("human papillomavirus 18"[MeSH Terms] OR "human papillomavirus 18"[All Fields] OR "human papillomavirus type 18"[All Fields]) OR ("human papillomavirus 18"[MeSH Terms] OR "human papillomavirus 18"[All Fields] OR "hpv 18"[All Fields]) OR ("human papillomavirus 18"[MeSH Terms] OR "human papillomavirus 18"[All Fields]))	['24435746', '20686784', '18468811', '2830042']	4299	3835
delirium, not induced by alcohol and other psychoactive substances	F05	Human Immunodeficiency Virus	HIV	HIV	6.01418	82	(("delirium"[MeSH Terms] OR "delirium"[All Fields]) NOT (induced[All Fields] AND ("ethanol"[MeSH Terms] OR "ethanol"[All Fields] OR "alcohol"[All Fields] OR "alcohols"[MeSH Terms] OR "alcohols"[All Fields]) AND other[All Fields] AND psychoactive[All Fields] AND substances[All Fields])) AND (("hiv"[MeSH Terms] OR "hiv"[All Fields] OR ("human"[All Fields] AND "immunodeficiency"[All Fields] AND "virus"[All Fields]) OR "human immunodeficiency virus"[All Fields]) OR ("hiv"[MeSH Terms] OR "hiv"[All Fields]) OR ("hiv"[MeSH Terms] OR "hiv"[All Fields]))	['32646502', '31833963', '31565954', '30724768', '30445966', '29939522', '29744126', '29561424', '28601141', '28070432', '26788462', '26650559', '26613994', '28058343', '25678819', '25466692', '25453732', '24836573', '24737221', '24081790', '23341158', '22331389', '22144657', '21329724', '21326980', '21259129', '21045634', '20807994', '19750249', '19409058', '19358782', '19299649', '18929946', '18669201', '18585537', '18240066', '17905371', '16832311', '16775962', '16327587', '16038353', '15990480', '15926653', '15671136', '15060768', '11927760', '11394192', '11263754', '11020544', '10808595', '10741884', '10337440', '10333994', '9531917', '21584075', '11364521', '9021857', '9160179', '8757014', '11363357', '7859139', '7724722', '7843580', '7945732', '8090931', '8296896', '7908136', '1529747', '1312594', '1894589', '1821987', '2049998', '1855820', '1924828', '1811779', '2252558', '2289302', '2077389', '2620208', '2681028', '2463360', '3381071']	379291	18316
other hypothyroidism	E03	Merkel Cell Polyomavirus	MCV	Merkel cell polyomavirus	6.01506	6	(other[All Fields] AND ("hypothyroidism"[MeSH Terms] OR "hypothyroidism"[All Fields])) AND (("merkel cell polyomavirus"[MeSH Terms] OR ("merkel"[All Fields] AND "cell"[All Fields] AND "polyomavirus"[All Fields]) OR "merkel cell polyomavirus"[All Fields]) OR MCV[All Fields] OR ("merkel cell polyomavirus"[MeSH Terms] OR ("merkel"[All Fields] AND "cell"[All Fields] AND "polyomavirus"[All Fields]) OR "merkel cell polyomavirus"[All Fields]))	['27758076', '27352093', '25116019', '23482519', '2341917', '3411087']	6221	5991
hypertensive renal disease	I12	Human Cytomegalovirus	CMV	Cytomegalovirus	6.01719	29	(hypertensive[All Fields] AND ("kidney diseases"[MeSH Terms] OR ("kidney"[All Fields] AND "diseases"[All Fields]) OR "kidney diseases"[All Fields] OR ("renal"[All Fields] AND "disease"[All Fields]) OR "renal disease"[All Fields])) AND (("cytomegalovirus"[MeSH Terms] OR "cytomegalovirus"[All Fields] OR ("human"[All Fields] AND "cytomegalovirus"[All Fields]) OR "human cytomegalovirus"[All Fields]) OR CMV[All Fields] OR ("cytomegalovirus"[MeSH Terms] OR "cytomegalovirus"[All Fields]))	['30838168', '30777556', '26867385', '25645738', '25046440', '24305958', '22713485', '21625308', '19804584', '18031602', '17085538', '16003231', '15848457', '15241786', '12588314', '11926852', '11754958', '10986555', '11116114', '10604525', '10075598', '9576121', '9500638', '9228551', '9086740', '9919398', '3075509', '7000053', '169634']	56819	15399
other disorders of conjunctiva	H11	Herpes Simplex virus-1	HSV1	Herpesvirus 1, Human	6.01731	7	(other[All Fields] AND ("conjunctival diseases"[MeSH Terms] OR ("conjunctival"[All Fields] AND "diseases"[All Fields]) OR "conjunctival diseases"[All Fields] OR ("disorders"[All Fields] AND "conjunctiva"[All Fields]))) AND (("herpesvirus 1, human"[MeSH Terms] OR "human herpesvirus 1"[All Fields] OR "herpes simplex virus 1"[All Fields]) OR ("herpesvirus 1, human"[MeSH Terms] OR "human herpesvirus 1"[All Fields] OR "hsv1"[All Fields]) OR ("herpesvirus 1, human"[MeSH Terms] OR "human herpesvirus 1"[All Fields] OR "herpesvirus 1, human"[All Fields]))	['25728077', '21488573', '17558842', '17475752', '15293902', '11248812', '3255869']	13166	3873
granulomatous disorders of skin and subcutaneous tissue	L92	Varicella Zoster Virus	VZV	Herpesvirus 3, Human	6.01743	1	(granulomatous[All Fields] AND ("disease"[MeSH Terms] OR "disease"[All Fields] OR "disorders"[All Fields]) AND ("skin"[MeSH Terms] OR "skin"[All Fields]) AND ("subcutaneous tissue"[MeSH Terms] OR ("subcutaneous"[All Fields] AND "tissue"[All Fields]) OR "subcutaneous tissue"[All Fields])) AND (("herpesvirus 3, human"[MeSH Terms] OR "human herpesvirus 3"[All Fields] OR ("varicella"[All Fields] AND "zoster"[All Fields] AND "virus"[All Fields]) OR "varicella zoster virus"[All Fields]) OR ("herpesvirus 3, human"[MeSH Terms] OR "human herpesvirus 3"[All Fields] OR "vzv"[All Fields]) OR ("herpesvirus 3, human"[MeSH Terms] OR "human herpesvirus 3"[All Fields] OR "herpesvirus 3, human"[All Fields]))	['30622569']	11829	88
other diseases of spinal cord	G95	Toxoplasma gondii	T. gondii	Toxoplasma	6.01808	14	(other[All Fields] AND ("disease"[MeSH Terms] OR "disease"[All Fields] OR "diseases"[All Fields]) AND ("spinal cord"[MeSH Terms] OR ("spinal"[All Fields] AND "cord"[All Fields]) OR "spinal cord"[All Fields])) AND (("toxoplasma"[MeSH Terms] OR "toxoplasma"[All Fields] OR ("toxoplasma"[All Fields] AND "gondii"[All Fields]) OR "toxoplasma gondii"[All Fields]) OR ("Tech Rep Brookhaven Natl Lab"[Journal] AND gondii[All Fields]) OR ("toxoplasma"[MeSH Terms] OR "toxoplasma"[All Fields]))	['27084485', '26801589', '20674426', '15897953', '9701335', '8527535', '8460506', '8430937', '1398640', '2077614', '3252303', '3132185', '2983051', '7248890']	20358	10037
cellulitis	L03	Herpes Simplex virus-2	HSV2	Herpesvirus 2, Human	6.0181	8	("cellulitis"[MeSH Terms] OR "cellulitis"[All Fields]) AND (("herpesvirus 2, human"[MeSH Terms] OR "human herpesvirus 2"[All Fields] OR "herpes simplex virus 2"[All Fields]) OR ("herpesvirus 2, human"[MeSH Terms] OR "human herpesvirus 2"[All Fields] OR "hsv2"[All Fields]) OR ("herpesvirus 2, human"[MeSH Terms] OR "human herpesvirus 2"[All Fields] OR "herpesvirus 2, human"[All Fields]))	['30444434', '25436164', '21340570', '16628421', '15923891', '15842407', '12734477', '9143812']	4982	13393
other rheumatoid arthritis	M06	Helicobacter pylori	H. pylori	Helicobacter pylori	6.01848	32	(other[All Fields] AND ("arthritis, rheumatoid"[MeSH Terms] OR ("arthritis"[All Fields] AND "rheumatoid"[All Fields]) OR "rheumatoid arthritis"[All Fields] OR ("rheumatoid"[All Fields] AND "arthritis"[All Fields]))) AND (("helicobacter pylori"[MeSH Terms] OR ("helicobacter"[All Fields] AND "pylori"[All Fields]) OR "helicobacter pylori"[All Fields]) OR ("helicobacter pylori"[MeSH Terms] OR ("helicobacter"[All Fields] AND "pylori"[All Fields]) OR "helicobacter pylori"[All Fields] OR "h pylori"[All Fields]) OR ("helicobacter pylori"[MeSH Terms] OR ("helicobacter"[All Fields] AND "pylori"[All Fields]) OR "helicobacter pylori"[All Fields]))	['30014755', '27083494', '26438211', '24500411', '24333758', '23904414', '21810115', '21319944', '19527988', '16373224', '15797493', '15717805', '12360461', '12171954', '11792883', '11791633', '11316141', '10989678', '10929893', '10779216', '10732430', '10695563', '10379464', '9754727', '9283991', '8964425', '8660105', '8359082', '8439636', '1417132', '1283245', '2277973']	45669	23397
depressive episode	F32	Human Immunodeficiency Virus	HIV	HIV	6.01931	59	(depressive[All Fields] AND episode[All Fields]) AND (("hiv"[MeSH Terms] OR "hiv"[All Fields] OR ("human"[All Fields] AND "immunodeficiency"[All Fields] AND "virus"[All Fields]) OR "human immunodeficiency virus"[All Fields]) OR ("hiv"[MeSH Terms] OR "hiv"[All Fields]) OR ("hiv"[MeSH Terms] OR "hiv"[All Fields]))	['32700662', '32428324', '32291580', '32287072', '31669789', '31616578', '31306991', '30920478', '30758540', '30640408', '30285348', '29997142', '29608132', '29436331', '29164354', '29110113', '28340444', '28217144', '28100210', '27802346', '27625202', '27017319', '26999485', '26724694', '26384949', '26304840', '25679203', '25294230', '25230990', '24845116', '23970636', '23897001', '23726780', '23723549', '22994191', '22810893', '21880372', '20726698', '20577794', '20175693', '20110828', '23226901', '19609476', '18666886', '18082064', '18045694', '17099559', '16504167', '16263853', '15058713', '12859327', '12534660', '10085200', '9924874', '9858080', '21584075', '9131727', '8278602', '2289302']	379291	9595
cystitis	N30	Human Immunodeficiency Virus	HIV	HIV	6.02058	72	("cystitis"[MeSH Terms] OR "cystitis"[All Fields]) AND (("hiv"[MeSH Terms] OR "hiv"[All Fields] OR ("human"[All Fields] AND "immunodeficiency"[All Fields] AND "virus"[All Fields]) OR "human immunodeficiency virus"[All Fields]) OR ("hiv"[MeSH Terms] OR "hiv"[All Fields]) OR ("hiv"[MeSH Terms] OR "hiv"[All Fields]))	['32412694', '32185449', '32128960', '31867602', '30284470', '29435709', '28613784', '28326104', '30079681', '27486739', '27411570', '26433589', '26249547', '26141042', '24484577', '24088689', '24088540', '24062808', '23469239', '23357733', '23183005', '23091100', '22621826', '22234442', '21858752', '21504658', '21355513', '21349389', '22937308', '25983928', '18766123', '18418497', '18356616', '19617116', '16889433', '16690919', '16651033', '16626024', '15628910', '15474248', '15230635', '15051170', '12802640', '12495375', '12165949', '12120990', '12115100', '12054081', '11896744', '11678742', '11476440', '11330577', '11319592', '10894630', '10870746', '10685296', '10602165', '9658646', '9091033', '7670515', '7795047', '7719373', '8031522', '8401366', '8312213', '1323383', '1576831', '2004224', '2203506', '2395207', '2555020', '2663278']	379291	14331
acute nasopharyngitis common cold	J00	Herpes Simplex virus-2	HSV2	Herpesvirus 2, Human	6.02278	8	(("common cold"[MeSH Terms] OR ("common"[All Fields] AND "cold"[All Fields]) OR "common cold"[All Fields] OR ("acute"[All Fields] AND "nasopharyngitis"[All Fields]) OR "acute nasopharyngitis"[All Fields]) AND ("common cold"[MeSH Terms] OR ("common"[All Fields] AND "cold"[All Fields]) OR "common cold"[All Fields])) AND (("herpesvirus 2, human"[MeSH Terms] OR "human herpesvirus 2"[All Fields] OR "herpes simplex virus 2"[All Fields]) OR ("herpesvirus 2, human"[MeSH Terms] OR "human herpesvirus 2"[All Fields] OR "hsv2"[All Fields]) OR ("herpesvirus 2, human"[MeSH Terms] OR "human herpesvirus 2"[All Fields] OR "herpesvirus 2, human"[All Fields]))	['30938666', '28654651', '25388226', '22039567', '18066110', '17112439', '15797362', '12576612']	4982	13538
atopic dermatitis	L20	Epstein-Barr Virus	EBV	Herpesvirus 4, Human	6.02314	34	("dermatitis, atopic"[MeSH Terms] OR ("dermatitis"[All Fields] AND "atopic"[All Fields]) OR "atopic dermatitis"[All Fields] OR ("atopic"[All Fields] AND "dermatitis"[All Fields])) AND (("herpesvirus 4, human"[MeSH Terms] OR "human herpesvirus 4"[All Fields] OR ("epstein"[All Fields] AND "barr"[All Fields] AND "virus"[All Fields]) OR "epstein barr virus"[All Fields]) OR ("herpesvirus 4, human"[MeSH Terms] OR "human herpesvirus 4"[All Fields] OR "ebv"[All Fields]) OR ("herpesvirus 4, human"[MeSH Terms] OR "human herpesvirus 4"[All Fields] OR "herpesvirus 4, human"[All Fields]))	['32692305', '31205958', '30792698', '30020687', '28613726', '27890234', '26874639', '21560389', '20405709', '18711073', '16539179', '15958076', '15949007', '15577849', '15370267', '12816156', '12140451', '11737038', '11311354', '10592462', '9355960', '9617779', '7851024', '7797250', '7923875', '8209610', '8376105', '8468493', '8433876', '2554744', '2988250', '6088400', '6292303', '6260689']	43106	28285
cholecystitis	K81	Hepatitis B Virus	HBV	Hepatitis B virus	6.02318	34	("cholecystitis"[MeSH Terms] OR "cholecystitis"[All Fields]) AND (("hepatitis b virus"[MeSH Terms] OR "hepatitis b virus"[All Fields]) OR HBV[All Fields] OR ("hepatitis b virus"[MeSH Terms] OR "hepatitis b virus"[All Fields]))	['31737151', '29749324', '29394574', '27215224', '25500710', '25394086', '25364561', '25121030', '24934314', '23390470', '22568413', '25374703', '22186363', '21658275', '20587863', '20552784', '19372059', '18585977', '17183837', '17052417', '16508228', '16052049', '15880997', '15759460', '15758841', '12522534', '10518957', '9729662', '9195396', '1338349', '3049366', '6113755', '5580969', '14170206']	61813	19727
ulcerative colitis	K51	Merkel Cell Polyomavirus	MCV	Merkel cell polyomavirus	6.02417	17	("colitis, ulcerative"[MeSH Terms] OR ("colitis"[All Fields] AND "ulcerative"[All Fields]) OR "ulcerative colitis"[All Fields] OR ("ulcerative"[All Fields] AND "colitis"[All Fields])) AND (("merkel cell polyomavirus"[MeSH Terms] OR ("merkel"[All Fields] AND "cell"[All Fields] AND "polyomavirus"[All Fields]) OR "merkel cell polyomavirus"[All Fields]) OR MCV[All Fields] OR ("merkel cell polyomavirus"[MeSH Terms] OR ("merkel"[All Fields] AND "cell"[All Fields] AND "polyomavirus"[All Fields]) OR "merkel cell polyomavirus"[All Fields]))	['32397525', '31780764', '31045285', '30478769', '30237086', '29398872', '28035129', '27853898', '27199624', '25236422', '23932783', '23839158', '22114016', '20603043', '15097439', '11231801', '6105118']	6221	49114
alzheimer's disease	G30	Helicobacter pylori	H. pylori	Helicobacter pylori	6.02496	83	("alzheimer disease"[MeSH Terms] OR ("alzheimer"[All Fields] AND "disease"[All Fields]) OR "alzheimer disease"[All Fields] OR ("alzheimer's"[All Fields] AND "disease"[All Fields]) OR "alzheimer's disease"[All Fields]) AND (("helicobacter pylori"[MeSH Terms] OR ("helicobacter"[All Fields] AND "pylori"[All Fields]) OR "helicobacter pylori"[All Fields]) OR ("helicobacter pylori"[MeSH Terms] OR ("helicobacter"[All Fields] AND "pylori"[All Fields]) OR "helicobacter pylori"[All Fields] OR "h pylori"[All Fields]) OR ("helicobacter pylori"[MeSH Terms] OR ("helicobacter"[All Fields] AND "pylori"[All Fields]) OR "helicobacter pylori"[All Fields]))	['32366948', '32125206', '32067423', '31876728', '31876406', '31868664', '31842501', '31530263', '30915725', '30872115', '30657587', '30341686', '30201100', '29935141', '29643432', '29636874', '29521212', '29433387', '29270738', '29256351', '29246761', '29201154', '29181894', '29158778', '30480234', '28801580', '28798312', '28791919', '28634681', '28095729', '30299058', '27079725', '27005340', '26961231', '26401998', '26372824', '26289683', '26269142', '25880776', '25697698', '25590622', '28635878', '25400983', '25393388', '25393387', '25079798', '25056243', '24910016', '24782763', '24667540', '24472867', '24371435', '24011245', '23697465', '23666762', '23380420', '22713083', '22325590', '22254144', '22133280', '22094210', '21852052', '21830350', '21726961', '21516361', '21336779', '20829670', '19560105', '19326283', '19240960', '17914918', '17718688', '16979298', '16978795', '16859173', '16567719', '15956291', '15522573', '15073978', '14687165', '14512723', '11314862', '9919955']	45669	159768
schizophrenia	F20	Herpes Simplex virus-2	HSV2	Herpesvirus 2, Human	6.02768	26	("schizophrenia"[MeSH Terms] OR "schizophrenia"[All Fields]) AND (("herpesvirus 2, human"[MeSH Terms] OR "human herpesvirus 2"[All Fields] OR "herpes simplex virus 2"[All Fields]) OR ("herpesvirus 2, human"[MeSH Terms] OR "human herpesvirus 2"[All Fields] OR "hsv2"[All Fields]) OR ("herpesvirus 2, human"[MeSH Terms] OR "human herpesvirus 2"[All Fields] OR "herpesvirus 2, human"[All Fields]))	['32220288', '32034019', '29036805', '27856235', '27287787', '26812921', '26022653', '25646591', '22864611', '22694588', '22490995', '22104141', '22085475', '21991754', '21919190', '20598509', '18801645', '18156638', '17981263', '17453677', '17207471', '17151171', '16503400', '16469941', '12878806', '11557857']	4982	144619
inflammatory disorders of breast	N61	Epstein-Barr Virus	EBV	Herpesvirus 4, Human	6.02813	17	(inflammatory[All Fields] AND ("breast diseases"[MeSH Terms] OR ("breast"[All Fields] AND "diseases"[All Fields]) OR "breast diseases"[All Fields] OR ("disorders"[All Fields] AND "breast"[All Fields]) OR "disorders of breast"[All Fields])) AND (("herpesvirus 4, human"[MeSH Terms] OR "human herpesvirus 4"[All Fields] OR ("epstein"[All Fields] AND "barr"[All Fields] AND "virus"[All Fields]) OR "epstein barr virus"[All Fields]) OR ("herpesvirus 4, human"[MeSH Terms] OR "human herpesvirus 4"[All Fields] OR "ebv"[All Fields]) OR ("herpesvirus 4, human"[MeSH Terms] OR "human herpesvirus 4"[All Fields] OR "herpesvirus 4, human"[All Fields]))	['31456516', '30183456', '29662164', '28195109', '28147366', '26508152', '26330346', '24030236', '21988771', '20427123', '20052413', '19325041', '18987550', '17011811', '9201257', '8302815', '8514888']	43106	7153
stomatitis and related lesions	K12	Varicella Zoster Virus	VZV	Herpesvirus 3, Human	6.0284	2	(("stomatitis"[MeSH Terms] OR "stomatitis"[All Fields]) AND related[All Fields] AND lesions[All Fields]) AND (("herpesvirus 3, human"[MeSH Terms] OR "human herpesvirus 3"[All Fields] OR ("varicella"[All Fields] AND "zoster"[All Fields] AND "virus"[All Fields]) OR "varicella zoster virus"[All Fields]) OR ("herpesvirus 3, human"[MeSH Terms] OR "human herpesvirus 3"[All Fields] OR "vzv"[All Fields]) OR ("herpesvirus 3, human"[MeSH Terms] OR "human herpesvirus 3"[All Fields] OR "herpesvirus 3, human"[All Fields]))	['3031395', '830106']	11829	361
other follicular disorders	L73	Human T-Lymphotropic Virus 1	HTLV-1	Human T-lymphotropic virus 1	6.02978	5	(other[All Fields] AND follicular[All Fields] AND ("disease"[MeSH Terms] OR "disease"[All Fields] OR "disorders"[All Fields])) AND (("human t-lymphotropic virus 1"[MeSH Terms] OR "human t-lymphotropic virus 1"[All Fields] OR "human t lymphotropic virus 1"[All Fields]) OR ("human t-lymphotropic virus 1"[MeSH Terms] OR "human t-lymphotropic virus 1"[All Fields] OR "htlv 1"[All Fields]) OR ("human t-lymphotropic virus 1"[MeSH Terms] OR "human t-lymphotropic virus 1"[All Fields] OR "human t lymphotropic virus 1"[All Fields]))	['29709026', '11012982', '7597294', '8287232', '8223131']	8153	3284
other disorders of nervous system, not elsewhere classified	G98	Herpes Simplex virus-2	HSV2	Herpesvirus 2, Human	6.0322	20	((other[All Fields] AND ("disease"[MeSH Terms] OR "disease"[All Fields] OR "disorders"[All Fields]) AND ("nervous system"[MeSH Terms] OR ("nervous"[All Fields] AND "system"[All Fields]) OR "nervous system"[All Fields])) NOT (elsewhere[All Fields] AND ("classification"[MeSH Terms] OR "classification"[All Fields] OR "classified"[All Fields]))) AND (("herpesvirus 2, human"[MeSH Terms] OR "human herpesvirus 2"[All Fields] OR "herpes simplex virus 2"[All Fields]) OR ("herpesvirus 2, human"[MeSH Terms] OR "human herpesvirus 2"[All Fields] OR "hsv2"[All Fields]) OR ("herpesvirus 2, human"[MeSH Terms] OR "human herpesvirus 2"[All Fields] OR "herpesvirus 2, human"[All Fields]))	['31578266', '30641353', '28357380', '24942567', '22490995', '22318147', '21956758', '17409161', '15741392', '14987535', '12115887', '11556690', '11305194', '11058798', '11031694', '10209621', '9605393', '9103900', '7931192', '3003551']	4982	86469
other respiratory disorders	J98	Merkel Cell Polyomavirus	MCV	Merkel cell polyomavirus	6.03399	16	(other[All Fields] AND respiratory[All Fields] AND ("disease"[MeSH Terms] OR "disease"[All Fields] OR "disorders"[All Fields])) AND (("merkel cell polyomavirus"[MeSH Terms] OR ("merkel"[All Fields] AND "cell"[All Fields] AND "polyomavirus"[All Fields]) OR "merkel cell polyomavirus"[All Fields]) OR MCV[All Fields] OR ("merkel cell polyomavirus"[MeSH Terms] OR ("merkel"[All Fields] AND "cell"[All Fields] AND "polyomavirus"[All Fields]) OR "merkel cell polyomavirus"[All Fields]))	['32523872', '31194788', '27089617', '27000433', '24012528', '23357733', '23270528', '22012732', '20686659', '20136060', '19941960', '19715607', '17159815', '16774817', '1345150', '897371']	6221	44501
haemorrhoids	I84	Human Immunodeficiency Virus	HIV	HIV	6.03465	48	("haemorrhoids"[All Fields] OR "hemorrhoids"[MeSH Terms] OR "hemorrhoids"[All Fields]) AND (("hiv"[MeSH Terms] OR "hiv"[All Fields] OR ("human"[All Fields] AND "immunodeficiency"[All Fields] AND "virus"[All Fields]) OR "human immunodeficiency virus"[All Fields]) OR ("hiv"[MeSH Terms] OR "hiv"[All Fields]) OR ("hiv"[MeSH Terms] OR "hiv"[All Fields]))	['32250231', '31597665', '30868975', '29934701', '29707075', '28356909', '28098569', '27178068', '25529953', '25246745', '23650831', '23380236', '22853440', '22808523', '21066989', '20109372', '18761068', '17498204', '17032319', '15922219', '15486744', '15457599', '14551102', '12959726', '12848589', '11535843', '11289287', '10859081', '10842854', '10496553', '10476762', '10344688', '9922296', '9823801', '9468236', '9115820', '8921768', '8646944', '7587759', '8519508', '8517268', '1495874', '1582350', '1588221', '1655621', '2597952', '2708884', '3238246']	379291	6579
impetigo	L01	Herpes Simplex virus-1	HSV1	Herpesvirus 1, Human	6.03496	5	("impetigo"[MeSH Terms] OR "impetigo"[All Fields]) AND (("herpesvirus 1, human"[MeSH Terms] OR "human herpesvirus 1"[All Fields] OR "herpes simplex virus 1"[All Fields]) OR ("herpesvirus 1, human"[MeSH Terms] OR "human herpesvirus 1"[All Fields] OR "hsv1"[All Fields]) OR ("herpesvirus 1, human"[MeSH Terms] OR "human herpesvirus 1"[All Fields] OR "herpesvirus 1, human"[All Fields]))	['30566114', '26020140', '15655725', '8994749', '8886538']	13166	2058
other diseases of intestine	K63	Human Papillomavirus type-16	HPV-16	Human papillomavirus 16	6.03525	15	(other[All Fields] AND ("disease"[MeSH Terms] OR "disease"[All Fields] OR "diseases"[All Fields]) AND ("intestines"[MeSH Terms] OR "intestines"[All Fields] OR "intestine"[All Fields])) AND (("human papillomavirus 16"[MeSH Terms] OR "human papillomavirus 16"[All Fields] OR "human papillomavirus type 16"[All Fields]) OR ("human papillomavirus 16"[MeSH Terms] OR "human papillomavirus 16"[All Fields] OR "hpv 16"[All Fields]) OR ("human papillomavirus 16"[MeSH Terms] OR "human papillomavirus 16"[All Fields]))	['31924186', '30897017', '30485943', '30336747', '30169621', '28931234', '26467111', '25668644', '23831322', '23732023', '19480957', '17548671', '17527081', '15389001', '1851723']	13046	18705
angina pectoris	I20	Helicobacter pylori	H. pylori	Helicobacter pylori	6.03567	46	("angina pectoris"[MeSH Terms] OR ("angina"[All Fields] AND "pectoris"[All Fields]) OR "angina pectoris"[All Fields]) AND (("helicobacter pylori"[MeSH Terms] OR ("helicobacter"[All Fields] AND "pylori"[All Fields]) OR "helicobacter pylori"[All Fields]) OR ("helicobacter pylori"[MeSH Terms] OR ("helicobacter"[All Fields] AND "pylori"[All Fields]) OR "helicobacter pylori"[All Fields] OR "h pylori"[All Fields]) OR ("helicobacter pylori"[MeSH Terms] OR ("helicobacter"[All Fields] AND "pylori"[All Fields]) OR "helicobacter pylori"[All Fields]))	['27884380', '23788309', '23042309', '22923995', '22404441', '22291736', '21785173', '21222419', '21191512', '19950100', '19914090', '20726321', '19103466', '19070380', '18599062', '18501447', '17982972', '16865212', '16450838', '16295450', '15907342', '15894971', '15770853', '15653021', '15535910', '15523312', '15219506', '15040164', '14735047', '12955411', '12884557', '12708822', '12208796', '12132786', '12103253', '11404775', '11211160', '11147468', '11072532', '10946028', '10669671', '10466907', '10371790', '10027805', '9528823', '8563611']	45669	50300
cellulitis	L03	Epstein-Barr Virus	EBV	Herpesvirus 4, Human	6.03796	23	("cellulitis"[MeSH Terms] OR "cellulitis"[All Fields]) AND (("herpesvirus 4, human"[MeSH Terms] OR "human herpesvirus 4"[All Fields] OR ("epstein"[All Fields] AND "barr"[All Fields] AND "virus"[All Fields]) OR "epstein barr virus"[All Fields]) OR ("herpesvirus 4, human"[MeSH Terms] OR "human herpesvirus 4"[All Fields] OR "ebv"[All Fields]) OR ("herpesvirus 4, human"[MeSH Terms] OR "human herpesvirus 4"[All Fields] OR "herpesvirus 4, human"[All Fields]))	['32058857', '31137150', '30865070', '28748192', '28474639', '27932776', '27890234', '27177994', '27149332', '25793085', '25554664', '25162933', '24831171', '23073324', '20883919', '20656312', '20412180', '19166769', '17263156', '17097154', '16373252', '15359650', '6739327']	43106	13393
retinal vascular occlusions	H34	Toxoplasma gondii	T. gondii	Toxoplasma	6.04012	4	(("retinaldehyde"[MeSH Terms] OR "retinaldehyde"[All Fields] OR "retinal"[All Fields] OR "retina"[MeSH Terms] OR "retina"[All Fields]) AND ("blood vessels"[MeSH Terms] OR ("blood"[All Fields] AND "vessels"[All Fields]) OR "blood vessels"[All Fields] OR "vascular"[All Fields]) AND occlusions[All Fields]) AND (("toxoplasma"[MeSH Terms] OR "toxoplasma"[All Fields] OR ("toxoplasma"[All Fields] AND "gondii"[All Fields]) OR "toxoplasma gondii"[All Fields]) OR ("Tech Rep Brookhaven Natl Lab"[Journal] AND gondii[All Fields]) OR ("toxoplasma"[MeSH Terms] OR "toxoplasma"[All Fields]))	['29380798', '24790408', '23139678', '9276124']	20358	862
iridocyclitis	H20	Chlamydia trachomatis	C. trachomatis	Chlamydia trachomatis	6.04049	5	("iridocyclitis"[MeSH Terms] OR "iridocyclitis"[All Fields]) AND (("chlamydia trachomatis"[MeSH Terms] OR ("chlamydia"[All Fields] AND "trachomatis"[All Fields]) OR "chlamydia trachomatis"[All Fields]) OR ("chlamydia trachomatis"[MeSH Terms] OR ("chlamydia"[All Fields] AND "trachomatis"[All Fields]) OR "chlamydia trachomatis"[All Fields] OR "c trachomatis"[All Fields]) OR ("chlamydia trachomatis"[MeSH Terms] OR ("chlamydia"[All Fields] AND "trachomatis"[All Fields]) OR "chlamydia trachomatis"[All Fields]))	['21086638', '19177759', '10332211', '7692686', '2348635']	16181	1696
conjunctivitis	H10	Epstein-Barr Virus	EBV	Herpesvirus 4, Human	6.04093	31	("conjunctivitis"[MeSH Terms] OR "conjunctivitis"[All Fields]) AND (("herpesvirus 4, human"[MeSH Terms] OR "human herpesvirus 4"[All Fields] OR ("epstein"[All Fields] AND "barr"[All Fields] AND "virus"[All Fields]) OR "epstein barr virus"[All Fields]) OR ("herpesvirus 4, human"[MeSH Terms] OR "human herpesvirus 4"[All Fields] OR "ebv"[All Fields]) OR ("herpesvirus 4, human"[MeSH Terms] OR "human herpesvirus 4"[All Fields] OR "herpesvirus 4, human"[All Fields]))	['32751142', '31627741', '30020687', '29982178', '27225259', '26447043', '24296955', '23640449', '23621729', '23493724', '20540365', '18288627', '16172597', '14523219', '12226825', '11857529', '11730660', '11488014', '10913420', '10571297', '10448642', '10398508', '9827276', '1659201', '2173161', '3034222', '2825585', '6272577', '6263094', '6260689', '4362651']	43106	24497
other interstitial pulmonary diseases	J84	Human T-Lymphotropic Virus 1	HTLV-1	Human T-lymphotropic virus 1	6.04094	6	(other[All Fields] AND interstitial[All Fields] AND ("lung diseases"[MeSH Terms] OR ("lung"[All Fields] AND "diseases"[All Fields]) OR "lung diseases"[All Fields] OR ("pulmonary"[All Fields] AND "diseases"[All Fields]) OR "pulmonary diseases"[All Fields])) AND (("human t-lymphotropic virus 1"[MeSH Terms] OR "human t-lymphotropic virus 1"[All Fields] OR "human t lymphotropic virus 1"[All Fields]) OR ("human t-lymphotropic virus 1"[MeSH Terms] OR "human t-lymphotropic virus 1"[All Fields] OR "htlv 1"[All Fields]) OR ("human t-lymphotropic virus 1"[MeSH Terms] OR "human t-lymphotropic virus 1"[All Fields] OR "human t lymphotropic virus 1"[All Fields]))	['23464968', '10732839', '10471630', '9434330', '8084097', '1630042']	8153	4852
Malignant neoplasm of ovary	C56	Herpes Simplex virus-1	HSV1	Herpesvirus 1, Human	6.04112	35	("ovarian neoplasms"[MeSH Terms] OR ("ovarian"[All Fields] AND "neoplasms"[All Fields]) OR "ovarian neoplasms"[All Fields] OR ("malignant"[All Fields] AND "neoplasm"[All Fields] AND "ovary"[All Fields]) OR "malignant neoplasm of ovary"[All Fields]) AND (("herpesvirus 1, human"[MeSH Terms] OR "human herpesvirus 1"[All Fields] OR "herpes simplex virus 1"[All Fields]) OR ("herpesvirus 1, human"[MeSH Terms] OR "human herpesvirus 1"[All Fields] OR "hsv1"[All Fields]) OR ("herpesvirus 1, human"[MeSH Terms] OR "human herpesvirus 1"[All Fields] OR "herpesvirus 1, human"[All Fields]))	['30587523', '30441970', '25026335', '24265099', '23382683', '22781033', '22510347', '21575455', '20885447', '19604626', '18684832', '17274368', '16699034', '16368168', '16144563', '16086864', '16004805', '15905861', '14529666', '11489832', '11286034', '11263189', '11205314', '11130846', '10955822', '10945625', '10770637', '10632364', '10389942', '9853530', '9826472', '9772430', '9637247', '8653707', '7536280']	13166	102283
asthma	J45	Human Cytomegalovirus	CMV	Cytomegalovirus	6.04259	99	("asthma"[MeSH Terms] OR "asthma"[All Fields]) AND (("cytomegalovirus"[MeSH Terms] OR "cytomegalovirus"[All Fields] OR ("human"[All Fields] AND "cytomegalovirus"[All Fields]) OR "human cytomegalovirus"[All Fields]) OR CMV[All Fields] OR ("cytomegalovirus"[MeSH Terms] OR "cytomegalovirus"[All Fields]))	['32723287', '32363208', '32037652', '31522446', '31376489', '31076879', '30922612', '30845208', '30805387', '30731122', '30200894', '29755533', '29683055', '29522908', '29512373', '29327237', '29290671', '29204803', '28924462', '28643373', '28629744', '28624612', '28624609', '28623282', '28480161', '28394553', '27583207', '27581993', '27539719', '27402584', '26957648', '26889211', '25956317', '25780884', '25201761', '25174026', '25174024', '24629348', '23611298', '23405954', '23163026', '23041220', '22913580', '22682313', '22287325', '22121382', '21717196', '21537830', '21080027', '20539013', '20412815', '20157755', '19882555', '19788027', '19460693', '19261114', '19152993', '19002813', '18850564', '18094442', '17876884', '17586034', '17511779', '17301400', '16580469', '16450579', '16157044', '15646827', '15577849', '15283875', '12952502', '12431191', '11981309', '11914999', '11778527', '11759873', '11509625', '10669445', '10499486', '10428215', '9609613', '9164366', '9063379', '29681346', '8613544', '7583848', '7536723', '7713198', '7927130', '1334293', '1626569', '1379010', '2292902', '2507685', '2856523', '6281719', '6260689', '85648', '4368435']	56819	190270
Malignant neoplasm of ovary	C56	Epstein-Barr Virus	EBV	Herpesvirus 4, Human	6.04566	63	("ovarian neoplasms"[MeSH Terms] OR ("ovarian"[All Fields] AND "neoplasms"[All Fields]) OR "ovarian neoplasms"[All Fields] OR ("malignant"[All Fields] AND "neoplasm"[All Fields] AND "ovary"[All Fields]) OR "malignant neoplasm of ovary"[All Fields]) AND (("herpesvirus 4, human"[MeSH Terms] OR "human herpesvirus 4"[All Fields] OR ("epstein"[All Fields] AND "barr"[All Fields] AND "virus"[All Fields]) OR "epstein barr virus"[All Fields]) OR ("herpesvirus 4, human"[MeSH Terms] OR "human herpesvirus 4"[All Fields] OR "ebv"[All Fields]) OR ("herpesvirus 4, human"[MeSH Terms] OR "human herpesvirus 4"[All Fields] OR "herpesvirus 4, human"[All Fields]))	['31137150', '28658648', '29693892', '27900846', '25485872', '25439346', '25403088', '23806269', '23554906', '22126669', '21918552', '20950422', '20929901', '20736767', '20637775', '20444729', '19820249', '19480266', '18805633', '18416334', '18311903', '17330926', '16515618', '16184393', '15913998', '15600300', '14764031', '14606612', '12893273', '12647816', '12459478', '12433734', '12015770', '11975480', '11857027', '11372745', '10992180', '10960637', '10876189', '9366528', '9299458', '9205097', '9138755', '9014760', '9166543', '9017445', '7558453', '7635118', '8275430', '8272856', '7690810', '8495404', '1713052', '1988233', '2383486', '2826600', '3307712', '3037082', '2998314', '859483', '183092', '4356729', '14255814']	43106	102283
urticaria	L50	Epstein-Barr Virus	EBV	Herpesvirus 4, Human	6.04588	30	("urticaria"[MeSH Terms] OR "urticaria"[All Fields]) AND (("herpesvirus 4, human"[MeSH Terms] OR "human herpesvirus 4"[All Fields] OR ("epstein"[All Fields] AND "barr"[All Fields] AND "virus"[All Fields]) OR "epstein barr virus"[All Fields]) OR ("herpesvirus 4, human"[MeSH Terms] OR "human herpesvirus 4"[All Fields] OR "ebv"[All Fields]) OR ("herpesvirus 4, human"[MeSH Terms] OR "human herpesvirus 4"[All Fields] OR "herpesvirus 4, human"[All Fields]))	['32399317', '30884056', '29920345', '29582622', '29458992', '28613726', '27225490', '26361716', '26276260', '25685133', '25201761', '24891056', '24386470', '23442453', '22142940', '21871974', '25610099', '19558926', '17516536', '15617665', '12396959', '10354011', '9693279', '9104539', '1338398', '3486201', '3954951', '6224989', '6278167', '175655']	43106	23205
respiratory failure, not elsewhere classified	J96	Human Herpesvirus-6	HHV-6	Herpesvirus 6, Human	6.04603	20	(("respiratory insufficiency"[MeSH Terms] OR ("respiratory"[All Fields] AND "insufficiency"[All Fields]) OR "respiratory insufficiency"[All Fields] OR ("respiratory"[All Fields] AND "failure"[All Fields]) OR "respiratory failure"[All Fields]) NOT (elsewhere[All Fields] AND ("classification"[MeSH Terms] OR "classification"[All Fields] OR "classified"[All Fields]))) AND (("herpesvirus 6, human"[MeSH Terms] OR "human herpesvirus 6"[All Fields]) OR ("herpesvirus 6, human"[MeSH Terms] OR "human herpesvirus 6"[All Fields] OR "hhv 6"[All Fields]) OR ("herpesvirus 6, human"[MeSH Terms] OR "human herpesvirus 6"[All Fields] OR "herpesvirus 6, human"[All Fields]))	['32720461', '32231894', '31880587', '31449472', '29379557', '26745830', '21538037', '20331520', '19910888', '19265361', '19034008', '17385683', '16206417', '11297322', '11035370', '10846461', '8880884', '7663618', '8212852', '1647138']	3953	112502
cystitis	N30	Herpes Simplex virus-2	HSV2	Herpesvirus 2, Human	6.0475	8	("cystitis"[MeSH Terms] OR "cystitis"[All Fields]) AND (("herpesvirus 2, human"[MeSH Terms] OR "human herpesvirus 2"[All Fields] OR "herpes simplex virus 2"[All Fields]) OR ("herpesvirus 2, human"[MeSH Terms] OR "human herpesvirus 2"[All Fields] OR "hsv2"[All Fields]) OR ("herpesvirus 2, human"[MeSH Terms] OR "human herpesvirus 2"[All Fields] OR "herpesvirus 2, human"[All Fields]))	['28837858', '26665761', '20041869', '16388730', '15000557', '11599790', '9570665', '8993771']	4982	14331
diverticular disease of intestine	K57	Helicobacter pylori	H. pylori	Helicobacter pylori	6.04774	31	("diverticular diseases"[MeSH Terms] OR ("diverticular"[All Fields] AND "diseases"[All Fields]) OR "diverticular diseases"[All Fields] OR ("diverticular"[All Fields] AND "disease"[All Fields] AND "intestine"[All Fields])) AND (("helicobacter pylori"[MeSH Terms] OR ("helicobacter"[All Fields] AND "pylori"[All Fields]) OR "helicobacter pylori"[All Fields]) OR ("helicobacter pylori"[MeSH Terms] OR ("helicobacter"[All Fields] AND "pylori"[All Fields]) OR "helicobacter pylori"[All Fields] OR "h pylori"[All Fields]) OR ("helicobacter pylori"[MeSH Terms] OR ("helicobacter"[All Fields] AND "pylori"[All Fields]) OR "helicobacter pylori"[All Fields]))	['30122884', '29726737', '28299869', '24661513', '22083417', '22039324', '19714464', '23329908', '17325959', '17267678', '15855748', '14601547', '12822864', '12778426', '12407535', '12022375', '11765161', '11321384', '10994064', '10685780', '10207778', '9534200', '9280889', '8980355', '8132302', '8294325', '8102893', '1415106', '1941736', '2311989', '2304363']	45669	23488
Malignant neoplasm of bronchus and lung	C34	Human Papillomavirus type-18	HPV-18	Human papillomavirus 18	6.0489	6	(("neoplasms"[MeSH Terms] OR "neoplasms"[All Fields] OR ("malignant"[All Fields] AND "neoplasm"[All Fields]) OR "malignant neoplasm"[All Fields]) AND ("bronchi"[MeSH Terms] OR "bronchi"[All Fields] OR "bronchus"[All Fields]) AND ("lung"[MeSH Terms] OR "lung"[All Fields])) AND (("human papillomavirus 18"[MeSH Terms] OR "human papillomavirus 18"[All Fields] OR "human papillomavirus type 18"[All Fields]) OR ("human papillomavirus 18"[MeSH Terms] OR "human papillomavirus 18"[All Fields] OR "hpv 18"[All Fields]) OR ("human papillomavirus 18"[MeSH Terms] OR "human papillomavirus 18"[All Fields]))	['12548635', '12428918', '11939015', '10657959', '9214610', '7959664']	4299	9372
gastritis and duodenitis	K29	Human Herpesvirus-7	HHV-7	Herpesvirus 7, Human	6.05109	1	(("gastritis"[MeSH Terms] OR "gastritis"[All Fields]) AND ("duodenitis"[MeSH Terms] OR "duodenitis"[All Fields])) AND (("herpesvirus 7, human"[MeSH Terms] OR "human herpesvirus 7"[All Fields]) OR ("herpesvirus 7, human"[MeSH Terms] OR "human herpesvirus 7"[All Fields] OR "hhv 7"[All Fields]) OR ("herpesvirus 7, human"[MeSH Terms] OR "human herpesvirus 7"[All Fields] OR "herpesvirus 7, human"[All Fields]))	['22145230']	874	1287
sarcoidosis	D86	Human T-Lymphotropic Virus 1	HTLV-1	Human T-lymphotropic virus 1	6.0511	15	("sarcoidosis"[MeSH Terms] OR "sarcoidosis"[All Fields]) AND (("human t-lymphotropic virus 1"[MeSH Terms] OR "human t-lymphotropic virus 1"[All Fields] OR "human t lymphotropic virus 1"[All Fields]) OR ("human t-lymphotropic virus 1"[MeSH Terms] OR "human t-lymphotropic virus 1"[All Fields] OR "htlv 1"[All Fields]) OR ("human t-lymphotropic virus 1"[MeSH Terms] OR "human t-lymphotropic virus 1"[All Fields] OR "human t lymphotropic virus 1"[All Fields]))	['28185411', '21606478', '19831567', '17295139', '16126888', '15584355', '12784677', '11828766', '11794488', '11549801', '10895371', '8964664', '8046831', '8370441', '1287773']	8153	31043
other diseases of upper respiratory tract	J39	Human Cytomegalovirus	CMV	Cytomegalovirus	6.05126	13	(other[All Fields] AND ("disease"[MeSH Terms] OR "disease"[All Fields] OR "diseases"[All Fields]) AND upper[All Fields] AND ("respiratory system"[MeSH Terms] OR ("respiratory"[All Fields] AND "system"[All Fields]) OR "respiratory system"[All Fields] OR ("respiratory"[All Fields] AND "tract"[All Fields]) OR "respiratory tract"[All Fields])) AND (("cytomegalovirus"[MeSH Terms] OR "cytomegalovirus"[All Fields] OR ("human"[All Fields] AND "cytomegalovirus"[All Fields]) OR "human cytomegalovirus"[All Fields]) OR CMV[All Fields] OR ("cytomegalovirus"[MeSH Terms] OR "cytomegalovirus"[All Fields]))	['31219928', '22184940', '21830350', '16263407', '15494900', '12683701', '11429477', '10868137', '1656164', '1963705', '2401943', '2904210', '3009527']	56819	3347
prolonged pregnancy	O48	Chlamydia trachomatis	C. trachomatis	Chlamydia trachomatis	6.05268	14	("pregnancy, prolonged"[MeSH Terms] OR ("pregnancy"[All Fields] AND "prolonged"[All Fields]) OR "prolonged pregnancy"[All Fields] OR ("prolonged"[All Fields] AND "pregnancy"[All Fields])) AND (("chlamydia trachomatis"[MeSH Terms] OR ("chlamydia"[All Fields] AND "trachomatis"[All Fields]) OR "chlamydia trachomatis"[All Fields]) OR ("chlamydia trachomatis"[MeSH Terms] OR ("chlamydia"[All Fields] AND "trachomatis"[All Fields]) OR "chlamydia trachomatis"[All Fields] OR "c trachomatis"[All Fields]) OR ("chlamydia trachomatis"[MeSH Terms] OR ("chlamydia"[All Fields] AND "trachomatis"[All Fields]) OR "chlamydia trachomatis"[All Fields]))	['29499390', '29389825', '28399813', '28094551', '24695778', '20066776', '16783243', '10782573', '10231007', '9125597', '8505194', '3826174', '3524953', '6528158']	16181	13675
non-insulin-dependent diabetes mellitus	E11	Human Cytomegalovirus	CMV	Cytomegalovirus	6.05311	90	("diabetes mellitus, type 2"[MeSH Terms] OR "type 2 diabetes mellitus"[All Fields] OR ("non"[All Fields] AND "insulin"[All Fields] AND "dependent"[All Fields] AND "diabetes"[All Fields] AND "mellitus"[All Fields]) OR "non insulin dependent diabetes mellitus"[All Fields]) AND (("cytomegalovirus"[MeSH Terms] OR "cytomegalovirus"[All Fields] OR ("human"[All Fields] AND "cytomegalovirus"[All Fields]) OR "human cytomegalovirus"[All Fields]) OR CMV[All Fields] OR ("cytomegalovirus"[MeSH Terms] OR "cytomegalovirus"[All Fields]))	['32466754', '32052044', '31644555', '31550259', '31292384', '30688050', '30040181', '30022533', '29980513', '29197933', '28937438', '28653972', '28233736', '27789617', '27062063', '26876416', '26717490', '26542602', '26504526', '25860689', '25813912', '25366202', '25161684', '25046147', '24155042', '24059298', '23197887', '23149823', '23046318', '22260488', '22688918', '20817212', '20728869', '20724959', '20466455', '20401569', '20172069', '19933191', '19236617', '19013302', '18991048', '18339147', '19367009', '18159851', '18159850', '18085721', '17702468', '17403022', '17130277', '16796607', '16108236', '16098924', '16050403', '16046502', '15651056', '15340550', '14526271', '12884557', '12783969', '12759886', '12436338', '11925627', '11576356', '11087036', '9726035', '9028718', '9021904', '8825870', '8582121', '7672493', '7672487', '7494403', '7955973', '8192791', '8307373', '1371324', '1360719', '1309355', '1930941', '1975850', '2086553', '1966523', '2839029', '3315367', '3556283', '3037911', '2861361', '4006299', '6286862', '172183']	56819	161101
glaucoma	H40	Helicobacter pylori	H. pylori	Helicobacter pylori	6.05403	54	("glaucoma"[MeSH Terms] OR "glaucoma"[All Fields]) AND (("helicobacter pylori"[MeSH Terms] OR ("helicobacter"[All Fields] AND "pylori"[All Fields]) OR "helicobacter pylori"[All Fields]) OR ("helicobacter pylori"[MeSH Terms] OR ("helicobacter"[All Fields] AND "pylori"[All Fields]) OR "helicobacter pylori"[All Fields] OR "h pylori"[All Fields]) OR ("helicobacter pylori"[MeSH Terms] OR ("helicobacter"[All Fields] AND "pylori"[All Fields]) OR "helicobacter pylori"[All Fields]))	['32545826', '32509241', '31642532', '31530039', '30872284', '29448282', '29256351', '28980734', '28095729', '27124319', '26917977', '26720453', '26426633', '26375337', '26258610', '25880776', '25526440', '25363173', '24624731', '22721841', '22695477', '22497902', '22435041', '22368441', '22259235', '22107938', '22094712', '21896088', '21726961', '21429674', '21377461', '20811063', '19854738', '19854735', '21141006', '19537321', '19092454', '18794689', '18685181', '18414109', '18412607', '18352888', '17375308', '17110054', '16978795', '16919889', '15474127', '14975507', '14644740', '14576945', '12750090', '12038941', '11237916', '10169237']	45669	72309
unspecified contact dermatitis	L25	Human Immunodeficiency Virus	HIV	HIV	6.05478	115	("dermatitis, contact"[MeSH Terms] OR ("dermatitis"[All Fields] AND "contact"[All Fields]) OR "contact dermatitis"[All Fields] OR ("unspecified"[All Fields] AND "contact"[All Fields] AND "dermatitis"[All Fields])) AND (("hiv"[MeSH Terms] OR "hiv"[All Fields] OR ("human"[All Fields] AND "immunodeficiency"[All Fields] AND "virus"[All Fields]) OR "human immunodeficiency virus"[All Fields]) OR ("hiv"[MeSH Terms] OR "hiv"[All Fields]) OR ("hiv"[MeSH Terms] OR "hiv"[All Fields]))	['32593635', '31542066', '30467867', '29782308', '29724618', '29019405', '28833602', '28782122', '26948418', '26606786', '25963218', '25876839', '25566927', '25411726', '25174279', '24689227', '24450829', '23112433', '22481584', '22256628', '21272500', '20964647', '20101334', '19896749', '19659967', '19075692', '19006515', '18363541', '18328289', '18309716', '17873991', '17822496', '17186106', '16867003', '16842602', '16714196', '16711191', '16428030', '15988358', '15335197', '15335175', '15131578', '14684938', '14524401', '14510080', '12755739', '12710832', '12617510', '11530504', '11400003', '11315759', '11310362', '11284063', '11053918', '11024315', '10920581', '10795085', '10735972', '10643500', '10493341', '10380430', '10357707', '10321613', '10202492', '10075619', '9764146', '9613093', '9293655', '9198998', '9197976', '9520756', '12290348', '9310722', '9034688', '20948090', '8784300', '8727106', '8588828', '8555018', '7621061', '7559914', '8724830', '7546368', '7867336', '7724248', '7956337', '7633073', '7910009', '8187536', '7863725', '8299383', '8261329', '8015566', '8365169', '8101530', '8400522', '8100699', '8455482', '8426956', '8294183', '1324749', '1329674', '1922251', '1847793', '12284219', '1968123', '2137399', '2805671', '2759609', '2489609', '12281632', '3140830', '3355191', '12281619', '3109524']	379291	39555
other disorders of thyroid	E07	Merkel Cell Polyomavirus	MCV	Merkel cell polyomavirus	6.05479	8	(other[All Fields] AND ("disease"[MeSH Terms] OR "disease"[All Fields] OR "disorders"[All Fields]) AND ("thyroid gland"[MeSH Terms] OR ("thyroid"[All Fields] AND "gland"[All Fields]) OR "thyroid gland"[All Fields] OR "thyroid"[All Fields] OR "thyroid (usp)"[MeSH Terms] OR ("thyroid"[All Fields] AND "(usp)"[All Fields]) OR "thyroid (usp)"[All Fields])) AND (("merkel cell polyomavirus"[MeSH Terms] OR ("merkel"[All Fields] AND "cell"[All Fields] AND "polyomavirus"[All Fields]) OR "merkel cell polyomavirus"[All Fields]) OR MCV[All Fields] OR ("merkel cell polyomavirus"[MeSH Terms] OR ("merkel"[All Fields] AND "cell"[All Fields] AND "polyomavirus"[All Fields]) OR "merkel cell polyomavirus"[All Fields]))	['32069222', '31582892', '29180096', '27482386', '24426329', '19625225', '18710465', '3411087']	6221	11671
multiple sclerosis	G35	Kaposis Sarcoma-Associated Herpesvirus	KSHV/HHV-8	Herpesvirus 8, Human	6.05507	21	("multiple sclerosis"[MeSH Terms] OR ("multiple"[All Fields] AND "sclerosis"[All Fields]) OR "multiple sclerosis"[All Fields]) AND (("herpesvirus 8, human"[MeSH Terms] OR "human herpesvirus 8"[All Fields] OR ("kaposis"[All Fields] AND "sarcoma"[All Fields] AND "associated"[All Fields] AND "herpesvirus"[All Fields]) OR "kaposis sarcoma associated herpesvirus"[All Fields]) OR KSHV/HHV-8[All Fields] OR ("herpesvirus 8, human"[MeSH Terms] OR "human herpesvirus 8"[All Fields] OR "herpesvirus 8, human"[All Fields]))	['30539059', '27512057', '26628726', '23097433', '22058062', '21441485', '21094868', '17908180', '16242723', '16240691', '16128027', '11964867', '11844899', '11718379', '11669221', '10974766', '10827485', '10815543', '10423975', '9704434', '9266465']	5547	90250
abscess of anal and rectal regions	K61	Human Immunodeficiency Virus	HIV	HIV	6.05609	1	(("abscess"[MeSH Terms] OR "abscess"[All Fields]) AND anal[All Fields] AND ("administration, rectal"[MeSH Terms] OR ("administration"[All Fields] AND "rectal"[All Fields]) OR "rectal administration"[All Fields] OR "rectal"[All Fields]) AND regions[All Fields]) AND (("hiv"[MeSH Terms] OR "hiv"[All Fields] OR ("human"[All Fields] AND "immunodeficiency"[All Fields] AND "virus"[All Fields]) OR "human immunodeficiency virus"[All Fields]) OR ("hiv"[MeSH Terms] OR "hiv"[All Fields]) OR ("hiv"[MeSH Terms] OR "hiv"[All Fields]))	['25031942']	379291	3
Lymphoid leukemia	C91	Human Herpesvirus-7	HHV-7	Herpesvirus 7, Human	6.05632	8	("lymphoid leukaemia"[All Fields] OR "leukemia, lymphoid"[MeSH Terms] OR ("leukemia"[All Fields] AND "lymphoid"[All Fields]) OR "lymphoid leukemia"[All Fields] OR ("lymphoid"[All Fields] AND "leukemia"[All Fields])) AND (("herpesvirus 7, human"[MeSH Terms] OR "human herpesvirus 7"[All Fields]) OR ("herpesvirus 7, human"[MeSH Terms] OR "human herpesvirus 7"[All Fields] OR "hhv 7"[All Fields]) OR ("herpesvirus 7, human"[MeSH Terms] OR "human herpesvirus 7"[All Fields] OR "herpesvirus 7, human"[All Fields]))	['25309913', '22217715', '19490058', '12767008', '12529677', '11843812', '10192468', '8995705']	874	83365
medical abortion	O04	Hepatitis B Virus	HBV	Hepatitis B virus	6.05718	33	(medical[All Fields] AND ("abortion, induced"[MeSH Terms] OR ("abortion"[All Fields] AND "induced"[All Fields]) OR "induced abortion"[All Fields] OR "abortion"[All Fields])) AND (("hepatitis b virus"[MeSH Terms] OR "hepatitis b virus"[All Fields]) OR HBV[All Fields] OR ("hepatitis b virus"[MeSH Terms] OR "hepatitis b virus"[All Fields]))	['32726192', '32637026', '32019360', '32002184', '31608211', '31103286', '30604518', '30527107', '30116932', '29063378', '28723858', '28653441', '27898721', '27821977', '27759450', '27645509', '27113723', '26904281', '25396023', '24763133', '24731794', '23458527', '23332007', '23236240', '20368136', '19183158', '15770826', '12588291', '10697914', '10204641', '9812600', '9015881', '2276179']	61813	20097
fibroblastic disorders	M72	Varicella Zoster Virus	VZV	Herpesvirus 3, Human	6.05888	4	(fibroblastic[All Fields] AND ("disease"[MeSH Terms] OR "disease"[All Fields] OR "disorders"[All Fields])) AND (("herpesvirus 3, human"[MeSH Terms] OR "human herpesvirus 3"[All Fields] OR ("varicella"[All Fields] AND "zoster"[All Fields] AND "virus"[All Fields]) OR "varicella zoster virus"[All Fields]) OR ("herpesvirus 3, human"[MeSH Terms] OR "human herpesvirus 3"[All Fields] OR "vzv"[All Fields]) OR ("herpesvirus 3, human"[MeSH Terms] OR "human herpesvirus 3"[All Fields] OR "herpesvirus 3, human"[All Fields]))	['29926944', '29926499', '19166769', '7975257']	11829	1549
other disorders of conjunctiva	H11	Epstein-Barr Virus	EBV	Herpesvirus 4, Human	6.06422	12	(other[All Fields] AND ("conjunctival diseases"[MeSH Terms] OR ("conjunctival"[All Fields] AND "diseases"[All Fields]) OR "conjunctival diseases"[All Fields] OR ("disorders"[All Fields] AND "conjunctiva"[All Fields]))) AND (("herpesvirus 4, human"[MeSH Terms] OR "human herpesvirus 4"[All Fields] OR ("epstein"[All Fields] AND "barr"[All Fields] AND "virus"[All Fields]) OR "epstein barr virus"[All Fields]) OR ("herpesvirus 4, human"[MeSH Terms] OR "human herpesvirus 4"[All Fields] OR "ebv"[All Fields]) OR ("herpesvirus 4, human"[MeSH Terms] OR "human herpesvirus 4"[All Fields] OR "herpesvirus 4, human"[All Fields]))	['28966461', '28154932', '27225259', '26034543', '25811726', '25321327', '24255045', '17893556', '10647735', '8857638', '2789646', '3579441']	43106	3873
other disorders of urethra	N36	Human Immunodeficiency Virus	HIV	HIV	6.0656	16	(other[All Fields] AND ("disease"[MeSH Terms] OR "disease"[All Fields] OR "disorders"[All Fields]) AND ("urethra"[MeSH Terms] OR "urethra"[All Fields])) AND (("hiv"[MeSH Terms] OR "hiv"[All Fields] OR ("human"[All Fields] AND "immunodeficiency"[All Fields] AND "virus"[All Fields]) OR "human immunodeficiency virus"[All Fields]) OR ("hiv"[MeSH Terms] OR "hiv"[All Fields]) OR ("hiv"[MeSH Terms] OR "hiv"[All Fields]))	['26168051', '26165436', '24049157', '23983999', '21845064', '20540731', '15764414', '14611731', '10979348', '8554396', '7709324', '8041242', '8039785', '1431254', '1655627', '2340559']	379291	785
inflammatory diseases of prostate	N41	Human Cytomegalovirus	CMV	Cytomegalovirus	6.06582	20	("prostatitis"[MeSH Terms] OR "prostatitis"[All Fields] OR ("inflammatory"[All Fields] AND "diseases"[All Fields] AND "prostate"[All Fields])) AND (("cytomegalovirus"[MeSH Terms] OR "cytomegalovirus"[All Fields] OR ("human"[All Fields] AND "cytomegalovirus"[All Fields]) OR "human cytomegalovirus"[All Fields]) OR CMV[All Fields] OR ("cytomegalovirus"[MeSH Terms] OR "cytomegalovirus"[All Fields]))	['31356009', '30203504', '27956277', '24903066', '24579453', '24404994', '23970289', '21486388', '20181958', '18701513', '18504289', '15740558', '12597955', '9038649', '7860201', '1323895', '1385497', '2842741', '175434', '4351066']	56819	8192
other arthrosis	M19	Helicobacter pylori	H. pylori	Helicobacter pylori	6.06599	44	(other[All Fields] AND ("joint diseases"[MeSH Terms] OR ("joint"[All Fields] AND "diseases"[All Fields]) OR "joint diseases"[All Fields] OR "arthrosis"[All Fields])) AND (("helicobacter pylori"[MeSH Terms] OR ("helicobacter"[All Fields] AND "pylori"[All Fields]) OR "helicobacter pylori"[All Fields]) OR ("helicobacter pylori"[MeSH Terms] OR ("helicobacter"[All Fields] AND "pylori"[All Fields]) OR "helicobacter pylori"[All Fields] OR "h pylori"[All Fields]) OR ("helicobacter pylori"[MeSH Terms] OR ("helicobacter"[All Fields] AND "pylori"[All Fields]) OR "helicobacter pylori"[All Fields]))	['31651573', '30014755', '28890508', '26462366', '26369685', '25758998', '25600465', '24500411', '24413899', '24333758', '23904414', '23399552', '23242097', '22314459', '21810115', '21319944', '20022539', '19527988', '17019003', '15797493', '15717805', '14593491', '12360461', '11792883', '11791633', '11788573', '11316141', '10989678', '10779216', '10750305', '10622088', '9754727', '9283991', '8958310', '8964425', '8660105', '7661233', '7665699', '8359082', '8439636', '1417132', '1283245', '2019371', '2277973']	45669	49349
disorders of vestibular function	H81	Human Cytomegalovirus	CMV	Cytomegalovirus	6.06606	31	("vestibular diseases"[MeSH Terms] OR ("vestibular"[All Fields] AND "diseases"[All Fields]) OR "vestibular diseases"[All Fields] OR ("disorders"[All Fields] AND "vestibular"[All Fields] AND "function"[All Fields]) OR "disorders of vestibular function"[All Fields]) AND (("cytomegalovirus"[MeSH Terms] OR "cytomegalovirus"[All Fields] OR ("human"[All Fields] AND "cytomegalovirus"[All Fields]) OR "human cytomegalovirus"[All Fields]) OR CMV[All Fields] OR ("cytomegalovirus"[MeSH Terms] OR "cytomegalovirus"[All Fields]))	['31135673', '30585000', '30038452', '29560263', '28738350', '27067701', '26601554', '26347442', '25999052', '25571670', '24252374', '22033878', '18235201', '16521494', '15219063', '11349769', '10205928', '8760963', '8735410', '7501379', '8470506', '8385868', '3016434', '2991681', '2983156', '3006424', '6318640', '6314834', '6259297', '200210', '165641']	56819	19692
acute sinusitis	J01	Chlamydia trachomatis	C. trachomatis	Chlamydia trachomatis	6.06897	8	(acute[All Fields] AND ("sinusitis"[MeSH Terms] OR "sinusitis"[All Fields])) AND (("chlamydia trachomatis"[MeSH Terms] OR ("chlamydia"[All Fields] AND "trachomatis"[All Fields]) OR "chlamydia trachomatis"[All Fields]) OR ("chlamydia trachomatis"[MeSH Terms] OR ("chlamydia"[All Fields] AND "trachomatis"[All Fields]) OR "chlamydia trachomatis"[All Fields] OR "c trachomatis"[All Fields]) OR ("chlamydia trachomatis"[MeSH Terms] OR ("chlamydia"[All Fields] AND "trachomatis"[All Fields]) OR "chlamydia trachomatis"[All Fields]))	['25761740', '21384593', '18321237', '15700690', '9109154', '9074839', '2066607', '3053568']	16181	4636
crohn's disease regional enteritis	K50	Hepatitis B Virus	HBV	Hepatitis B virus	6.06898	47	(("crohn disease"[MeSH Terms] OR ("crohn"[All Fields] AND "disease"[All Fields]) OR "crohn disease"[All Fields] OR ("crohn's"[All Fields] AND "disease"[All Fields]) OR "crohn's disease"[All Fields]) AND ("crohn disease"[MeSH Terms] OR ("crohn"[All Fields] AND "disease"[All Fields]) OR "crohn disease"[All Fields] OR ("regional"[All Fields] AND "enteritis"[All Fields]) OR "regional enteritis"[All Fields])) AND (("hepatitis b virus"[MeSH Terms] OR "hepatitis b virus"[All Fields]) OR HBV[All Fields] OR ("hepatitis b virus"[MeSH Terms] OR "hepatitis b virus"[All Fields]))	['32294738', '31964522', '31067308', '30945037', '30943899', '30090039', '29601854', '28670226', '28333769', '28239319', '26039133', '25967740', '25758282', '25195983', '25052345', '24713332', '24574949', '24162170', '24067604', '23949640', '23882898', '23841120', '23354318', '22464811', '22337144', '24829632', '22147248', '21122543', '20583421', '20577000', '20534032', '20388947', '20149156', '19119100', '19098850', '18797940', '18592158', '17206687', '16521231', '16514570', '15712655', '15681766', '15472541', '15306601', '11720317', '6840455', '14085221']	61813	41889
other diseases of pericardium	I31	Epstein-Barr Virus	EBV	Herpesvirus 4, Human	6.06946	6	(other[All Fields] AND ("disease"[MeSH Terms] OR "disease"[All Fields] OR "diseases"[All Fields]) AND ("pericardium"[MeSH Terms] OR "pericardium"[All Fields])) AND (("herpesvirus 4, human"[MeSH Terms] OR "human herpesvirus 4"[All Fields] OR ("epstein"[All Fields] AND "barr"[All Fields] AND "virus"[All Fields]) OR "epstein barr virus"[All Fields]) OR ("herpesvirus 4, human"[MeSH Terms] OR "human herpesvirus 4"[All Fields] OR "ebv"[All Fields]) OR ("herpesvirus 4, human"[MeSH Terms] OR "human herpesvirus 4"[All Fields] OR "herpesvirus 4, human"[All Fields]))	['31567132', '31567129', '31949636', '27649953', '17317545', '8669537']	43106	980
psoriasis	L40	Helicobacter pylori	H. pylori	Helicobacter pylori	6.06963	45	("psoriasis"[MeSH Terms] OR "psoriasis"[All Fields]) AND (("helicobacter pylori"[MeSH Terms] OR ("helicobacter"[All Fields] AND "pylori"[All Fields]) OR "helicobacter pylori"[All Fields]) OR ("helicobacter pylori"[MeSH Terms] OR ("helicobacter"[All Fields] AND "pylori"[All Fields]) OR "helicobacter pylori"[All Fields] OR "h pylori"[All Fields]) OR ("helicobacter pylori"[MeSH Terms] OR ("helicobacter"[All Fields] AND "pylori"[All Fields]) OR "helicobacter pylori"[All Fields]))	['32710943', '32541501', '32041937', '31561576', '29937554', '29908580', '29334503', '28954123', '28954122', '28702966', '28499891', '28252813', '28225957', '25808243', '25600465', '28635878', '25266185', '25045884', '24985165', '24587626', '22063790', '21912461', '20797505', '20588228', '20478936', '20164041', '19603348', '19527988', '18725317', '18201263', '18005018', '17642857', '16373224', '15182917', '14678557', '12737445', '12472559', '12454707', '12010072', '11837570', '11708968', '11521798', '11030788', '9648436', '8546497']	45669	52051
other aplastic anaemias	D61	Varicella Zoster Virus	VZV	Herpesvirus 3, Human	6.07016	5	(other[All Fields] AND ("aplastic anaemias"[All Fields] OR "anemia, aplastic"[MeSH Terms] OR ("anemia"[All Fields] AND "aplastic"[All Fields]) OR "aplastic anemia"[All Fields] OR ("aplastic"[All Fields] AND "anemias"[All Fields]) OR "aplastic anemias"[All Fields])) AND (("herpesvirus 3, human"[MeSH Terms] OR "human herpesvirus 3"[All Fields] OR ("varicella"[All Fields] AND "zoster"[All Fields] AND "virus"[All Fields]) OR "varicella zoster virus"[All Fields]) OR ("herpesvirus 3, human"[MeSH Terms] OR "human herpesvirus 3"[All Fields] OR "vzv"[All Fields]) OR ("herpesvirus 3, human"[MeSH Terms] OR "human herpesvirus 3"[All Fields] OR "herpesvirus 3, human"[All Fields]))	['30359733', '21898692', '3905982', '6245486', '204151']	11829	2484
peritonitis	K65	Helicobacter pylori	H. pylori	Helicobacter pylori	6.07169	40	("peritonitis"[MeSH Terms] OR "peritonitis"[All Fields]) AND (("helicobacter pylori"[MeSH Terms] OR ("helicobacter"[All Fields] AND "pylori"[All Fields]) OR "helicobacter pylori"[All Fields]) OR ("helicobacter pylori"[MeSH Terms] OR ("helicobacter"[All Fields] AND "pylori"[All Fields]) OR "helicobacter pylori"[All Fields] OR "h pylori"[All Fields]) OR ("helicobacter pylori"[MeSH Terms] OR ("helicobacter"[All Fields] AND "pylori"[All Fields]) OR "helicobacter pylori"[All Fields]))	['32266280', '32117697', '30343294', '30036134', '29746564', '29429754', '29382822', '29199170', '27554214', '25211241', '24340972', '24267494', '24100729', '24011662', '23403213', '23039806', '22981476', '22954692', '22188960', '21533964', '24778834', '20387362', '19048755', '18444525', '17956071', '16388224', '15855748', '15855746', '15803242', '14726975', '14618328', '12923368', '11961661', '11416885', '11139668', '10674604', '10384074', '10363893', '9840115', '9670684']	45669	41323
other disorders of eye and adnexa	H57	Chlamydia trachomatis	C. trachomatis	Chlamydia trachomatis	6.07233	1	(other[All Fields] AND ("disease"[MeSH Terms] OR "disease"[All Fields] OR "disorders"[All Fields]) AND ("eye"[MeSH Terms] OR "eye"[All Fields]) AND ("adnexa uteri"[MeSH Terms] OR ("adnexa"[All Fields] AND "uteri"[All Fields]) OR "adnexa uteri"[All Fields] OR "adnexa"[All Fields])) AND (("chlamydia trachomatis"[MeSH Terms] OR ("chlamydia"[All Fields] AND "trachomatis"[All Fields]) OR "chlamydia trachomatis"[All Fields]) OR ("chlamydia trachomatis"[MeSH Terms] OR ("chlamydia"[All Fields] AND "trachomatis"[All Fields]) OR "chlamydia trachomatis"[All Fields] OR "c trachomatis"[All Fields]) OR ("chlamydia trachomatis"[MeSH Terms] OR ("chlamydia"[All Fields] AND "trachomatis"[All Fields]) OR "chlamydia trachomatis"[All Fields]))	['2765392']	16181	73
other disorders of breast	N64	Human Papillomavirus type-16	HPV-16	Human papillomavirus 16	6.07571	23	(other[All Fields] AND ("breast diseases"[MeSH Terms] OR ("breast"[All Fields] AND "diseases"[All Fields]) OR "breast diseases"[All Fields] OR ("disorders"[All Fields] AND "breast"[All Fields]) OR "disorders of breast"[All Fields])) AND (("human papillomavirus 16"[MeSH Terms] OR "human papillomavirus 16"[All Fields] OR "human papillomavirus type 16"[All Fields]) OR ("human papillomavirus 16"[MeSH Terms] OR "human papillomavirus 16"[All Fields] OR "hpv 16"[All Fields]) OR ("human papillomavirus 16"[MeSH Terms] OR "human papillomavirus 16"[All Fields]))	['29660489', '28988982', '29897688', '25478862', '25227786', '24935597', '24494324', '24083491', '22566779', '20698164', '19851859', '19810128', '19161629', '17376430', '15642157', '14508108', '10606184', '10338155', '10326789', '9806119', '9563901', '7644500', '7712469']	13046	48271
other peripheral vascular diseases	I73	Human Immunodeficiency Virus	HIV	HIV	6.07683	48	(other[All Fields] AND ("peripheral vascular diseases"[MeSH Terms] OR ("peripheral"[All Fields] AND "vascular"[All Fields] AND "diseases"[All Fields]) OR "peripheral vascular diseases"[All Fields])) AND (("hiv"[MeSH Terms] OR "hiv"[All Fields] OR ("human"[All Fields] AND "immunodeficiency"[All Fields] AND "virus"[All Fields]) OR "human immunodeficiency virus"[All Fields]) OR ("hiv"[MeSH Terms] OR "hiv"[All Fields]) OR ("hiv"[MeSH Terms] OR "hiv"[All Fields]))	['31774879', '29535090', '29422548', '28590332', '26857507', '26209393', '26114988', '25849830', '25695572', '24913468', '24524286', '23204166', '23053563', '22997955', '21134993', '20718628', '20703891', '20453628', '20397073', '19712998', '19075647', '18753925', '17875003', '17681826', '17132137', '16859757', '16454532', '15933991', '15481136', '15314702', '15255036', '14510969', '12893023', '12516101', '12471574', '12393944', '11876008', '10978659', '10746682', '10601357', '9617951', '9487422', '9194583', '9795558', '8732210', '8579980', '8218787', '2044408']	379291	7250
hepatic failure, not elsewhere classified	K72	Merkel Cell Polyomavirus	MCV	Merkel cell polyomavirus	6.07729	20	(("liver failure"[MeSH Terms] OR ("liver"[All Fields] AND "failure"[All Fields]) OR "liver failure"[All Fields] OR ("hepatic"[All Fields] AND "failure"[All Fields]) OR "hepatic failure"[All Fields]) NOT (elsewhere[All Fields] AND ("classification"[MeSH Terms] OR "classification"[All Fields] OR "classified"[All Fields]))) AND (("merkel cell polyomavirus"[MeSH Terms] OR ("merkel"[All Fields] AND "cell"[All Fields] AND "polyomavirus"[All Fields]) OR "merkel cell polyomavirus"[All Fields]) OR MCV[All Fields] OR ("merkel cell polyomavirus"[MeSH Terms] OR ("merkel"[All Fields] AND "cell"[All Fields] AND "polyomavirus"[All Fields]) OR "merkel cell polyomavirus"[All Fields]))	['32372256', '30632206', '27352093', '26320085', '25440928', '24426329', '21440745', '20206409', '19577115', '19150303', '18465236', '16313861', '16207572', '15521571', '14585237', '12844469', '1345150', '6763340', '6157010', '710456']	6221	76823
other diseases of spinal cord	G95	Epstein-Barr Virus	EBV	Herpesvirus 4, Human	6.07863	19	(other[All Fields] AND ("disease"[MeSH Terms] OR "disease"[All Fields] OR "diseases"[All Fields]) AND ("spinal cord"[MeSH Terms] OR ("spinal"[All Fields] AND "cord"[All Fields]) OR "spinal cord"[All Fields])) AND (("herpesvirus 4, human"[MeSH Terms] OR "human herpesvirus 4"[All Fields] OR ("epstein"[All Fields] AND "barr"[All Fields] AND "virus"[All Fields]) OR "epstein barr virus"[All Fields]) OR ("herpesvirus 4, human"[MeSH Terms] OR "human herpesvirus 4"[All Fields] OR "ebv"[All Fields]) OR ("herpesvirus 4, human"[MeSH Terms] OR "human herpesvirus 4"[All Fields] OR "herpesvirus 4, human"[All Fields]))	['31837130', '27861371', '26794713', '24880537', '22971467', '22615572', '22137275', '18827273', '18703274', '17326599', '16361591', '16226988', '11905411', '11898529', '11834601', '10992125', '9763034', '1973580', '2901698']	43106	10037
encephalitis, myelitis and encephalomyelitis	G04	Herpes Simplex virus-2	HSV2	Herpesvirus 2, Human	6.07942	1	(("encephalitis"[MeSH Terms] OR "encephalitis"[All Fields]) AND ("myelitis"[MeSH Terms] OR "myelitis"[All Fields]) AND ("encephalomyelitis"[MeSH Terms] OR "encephalomyelitis"[All Fields])) AND (("herpesvirus 2, human"[MeSH Terms] OR "human herpesvirus 2"[All Fields] OR "herpes simplex virus 2"[All Fields]) OR ("herpesvirus 2, human"[MeSH Terms] OR "human herpesvirus 2"[All Fields] OR "hsv2"[All Fields]) OR ("herpesvirus 2, human"[MeSH Terms] OR "human herpesvirus 2"[All Fields] OR "herpesvirus 2, human"[All Fields]))	['11024539']	4982	241
vitamin d deficiency	E55	Hepatitis B Virus	HBV	Hepatitis B virus	6.08033	41	("vitamin d deficiency"[MeSH Terms] OR "vitamin d deficiency"[All Fields]) AND (("hepatitis b virus"[MeSH Terms] OR "hepatitis b virus"[All Fields]) OR HBV[All Fields] OR ("hepatitis b virus"[MeSH Terms] OR "hepatitis b virus"[All Fields]))	['31784293', '31721718', '31304705', '31185932', '31118563', '31030503', '30930400', '30344685', '29743793', '29398866', '29340280', '29309397', '28851305', '28834607', '28233741', '28025475', '27694737', '27659316', '27580331', '27399065', '27301512', '27247753', '26143444', '26039912', '28856249', '25721615', '25717246', '25525197', '25445773', '25238258', '25100352', '25060765', '24794489', '24492692', '23970149', '23703797', '23650781', '23330289', '23082050', '22906214', '20661153']	61813	32720
other venous embolism and thrombosis	I82	Human Cytomegalovirus	CMV	Cytomegalovirus	6.08087	21	(other[All Fields] AND ("veins"[MeSH Terms] OR "veins"[All Fields] OR "venous"[All Fields]) AND ("embolism and thrombosis"[MeSH Terms] OR ("embolism"[All Fields] AND "thrombosis"[All Fields]) OR "embolism and thrombosis"[All Fields])) AND (("cytomegalovirus"[MeSH Terms] OR "cytomegalovirus"[All Fields] OR ("human"[All Fields] AND "cytomegalovirus"[All Fields]) OR "human cytomegalovirus"[All Fields]) OR CMV[All Fields] OR ("cytomegalovirus"[MeSH Terms] OR "cytomegalovirus"[All Fields]))	['30837233', '30087818', '30019682', '29344839', '28593007', '27141959', '25573688', '23706932', '23455402', '23080499', '21412059', '20926120', '19150531', '18217144', '17173209', '17112913', '14720055', '11731641', '10511880', '9148255', '7928160']	56819	9350
pleural plaque	J92	Kaposis Sarcoma-Associated Herpesvirus	KSHV/HHV-8	Herpesvirus 8, Human	6.08251	1	(("pleura"[MeSH Terms] OR "pleura"[All Fields] OR "pleural"[All Fields]) AND ("plaque, amyloid"[MeSH Terms] OR ("plaque"[All Fields] AND "amyloid"[All Fields]) OR "amyloid plaque"[All Fields] OR "plaque"[All Fields] OR "dental plaque"[MeSH Terms] OR ("dental"[All Fields] AND "plaque"[All Fields]) OR "dental plaque"[All Fields])) AND (("herpesvirus 8, human"[MeSH Terms] OR "human herpesvirus 8"[All Fields] OR ("kaposis"[All Fields] AND "sarcoma"[All Fields] AND "associated"[All Fields] AND "herpesvirus"[All Fields]) OR "kaposis sarcoma associated herpesvirus"[All Fields]) OR KSHV/HHV-8[All Fields] OR ("herpesvirus 8, human"[MeSH Terms] OR "human herpesvirus 8"[All Fields] OR "herpesvirus 8, human"[All Fields]))	['12505642']	5547	218
other joint disorders, not elsewhere classified	M25	Helicobacter pylori	H. pylori	Helicobacter pylori	6.08305	44	((other[All Fields] AND ("joint diseases"[MeSH Terms] OR ("joint"[All Fields] AND "diseases"[All Fields]) OR "joint diseases"[All Fields] OR ("joint"[All Fields] AND "disorders"[All Fields]) OR "joint disorders"[All Fields])) NOT (elsewhere[All Fields] AND ("classification"[MeSH Terms] OR "classification"[All Fields] OR "classified"[All Fields]))) AND (("helicobacter pylori"[MeSH Terms] OR ("helicobacter"[All Fields] AND "pylori"[All Fields]) OR "helicobacter pylori"[All Fields]) OR ("helicobacter pylori"[MeSH Terms] OR ("helicobacter"[All Fields] AND "pylori"[All Fields]) OR "helicobacter pylori"[All Fields] OR "h pylori"[All Fields]) OR ("helicobacter pylori"[MeSH Terms] OR ("helicobacter"[All Fields] AND "pylori"[All Fields]) OR "helicobacter pylori"[All Fields]))	['31651573', '30014755', '28890508', '26462366', '26369685', '25758998', '25600465', '24500411', '24413899', '24333758', '23904414', '23399552', '23242097', '22314459', '21810115', '21319944', '20022539', '19527988', '17019003', '15797493', '15717805', '14593491', '12360461', '11792883', '11791633', '11788573', '11316141', '10989678', '10779216', '10750305', '10622088', '9754727', '9283991', '8958310', '8964425', '8660105', '7661233', '7665699', '8359082', '8439636', '1417132', '1283245', '2019371', '2277973']	45669	51326
other disorders of urinary system	N39	Human T-Lymphotropic Virus 1	HTLV-1	Human T-lymphotropic virus 1	6.08404	5	(other[All Fields] AND ("disease"[MeSH Terms] OR "disease"[All Fields] OR "disorders"[All Fields]) AND ("urinary tract"[MeSH Terms] OR ("urinary"[All Fields] AND "tract"[All Fields]) OR "urinary tract"[All Fields] OR "urinary"[All Fields]) AND ("drug delivery systems"[MeSH Terms] OR ("drug"[All Fields] AND "delivery"[All Fields] AND "systems"[All Fields]) OR "drug delivery systems"[All Fields] OR "system"[All Fields])) AND (("human t-lymphotropic virus 1"[MeSH Terms] OR "human t-lymphotropic virus 1"[All Fields] OR "human t lymphotropic virus 1"[All Fields]) OR ("human t-lymphotropic virus 1"[MeSH Terms] OR "human t-lymphotropic virus 1"[All Fields] OR "htlv 1"[All Fields]) OR ("human t-lymphotropic virus 1"[MeSH Terms] OR "human t-lymphotropic virus 1"[All Fields] OR "human t lymphotropic virus 1"[All Fields]))	['31105674', '19738173', '16170744', '9878096', '9094040']	8153	3721
iridocyclitis	H20	Human Immunodeficiency Virus	HIV	HIV	6.08494	23	("iridocyclitis"[MeSH Terms] OR "iridocyclitis"[All Fields]) AND (("hiv"[MeSH Terms] OR "hiv"[All Fields] OR ("human"[All Fields] AND "immunodeficiency"[All Fields] AND "virus"[All Fields]) OR "human immunodeficiency virus"[All Fields]) OR ("hiv"[MeSH Terms] OR "hiv"[All Fields]) OR ("hiv"[MeSH Terms] OR "hiv"[All Fields]))	['32099808', '26914347', '26237956', '25385379', '24655791', '23617304', '21099441', '19177759', '19027423', '18255045', '12700006', '12140042', '11988819', '11706387', '10980687', '10518396', '9865183', '9702597', '8854102', '1590633', '2029118', '2326008', '3164982']	379291	1696
other disorders of cornea	H18	Herpes Simplex virus-2	HSV2	Herpesvirus 2, Human	6.08519	3	(other[All Fields] AND ("disease"[MeSH Terms] OR "disease"[All Fields] OR "disorders"[All Fields]) AND ("cornea"[MeSH Terms] OR "cornea"[All Fields])) AND (("herpesvirus 2, human"[MeSH Terms] OR "human herpesvirus 2"[All Fields] OR "herpes simplex virus 2"[All Fields]) OR ("herpesvirus 2, human"[MeSH Terms] OR "human herpesvirus 2"[All Fields] OR "hsv2"[All Fields]) OR ("herpesvirus 2, human"[MeSH Terms] OR "human herpesvirus 2"[All Fields] OR "herpesvirus 2, human"[All Fields]))	['11058798', '10981795', '6246021']	4982	2198
acute renal failure	N17	Merkel Cell Polyomavirus	MCV	Merkel cell polyomavirus	6.08604	21	("acute kidney injury"[MeSH Terms] OR ("acute"[All Fields] AND "kidney"[All Fields] AND "injury"[All Fields]) OR "acute kidney injury"[All Fields] OR ("acute"[All Fields] AND "renal"[All Fields] AND "failure"[All Fields]) OR "acute renal failure"[All Fields]) AND (("merkel cell polyomavirus"[MeSH Terms] OR ("merkel"[All Fields] AND "cell"[All Fields] AND "polyomavirus"[All Fields]) OR "merkel cell polyomavirus"[All Fields]) OR MCV[All Fields] OR ("merkel cell polyomavirus"[MeSH Terms] OR ("merkel"[All Fields] AND "cell"[All Fields] AND "polyomavirus"[All Fields]) OR "merkel cell polyomavirus"[All Fields]))	['31693532', '30549227', '30022758', '29909502', '28029207', '25823678', '25758273', '25440928', '25116019', '24505541', '25512716', '18184667', '17727428', '16313861', '15773434', '14666504', '10746805', '9749084', '8709169', '6470744', '6297416']	6221	86420
intracerebral haemorrhage	I61	Varicella Zoster Virus	VZV	Herpesvirus 3, Human	6.08725	25	("intracerebral haemorrhage"[All Fields] OR "cerebral hemorrhage"[MeSH Terms] OR ("cerebral"[All Fields] AND "hemorrhage"[All Fields]) OR "cerebral hemorrhage"[All Fields] OR ("intracerebral"[All Fields] AND "hemorrhage"[All Fields]) OR "intracerebral hemorrhage"[All Fields]) AND (("herpesvirus 3, human"[MeSH Terms] OR "human herpesvirus 3"[All Fields] OR ("varicella"[All Fields] AND "zoster"[All Fields] AND "virus"[All Fields]) OR "varicella zoster virus"[All Fields]) OR ("herpesvirus 3, human"[MeSH Terms] OR "human herpesvirus 3"[All Fields] OR "vzv"[All Fields]) OR ("herpesvirus 3, human"[MeSH Terms] OR "human herpesvirus 3"[All Fields] OR "herpesvirus 3, human"[All Fields]))	['32307398', '32103249', '29632120', '29607919', '29519969', '28598273', '27216120', '26750127', '26633783', '26024006', '25903738', '25840954', '24819870', '24461566', '22732856', '20648409', '20166970', '18271886', '11510932', '9693327', '8900094', '8351137', '8384224', '1650163', '13872666']	11829	64593
disorders of mineral metabolism	E83	Hepatitis C Virus	HCV	Hepacivirus	6.08949	35	(("disease"[MeSH Terms] OR "disease"[All Fields] OR "disorders"[All Fields]) AND ("minerals"[MeSH Terms] OR "minerals"[All Fields] OR "mineral"[All Fields]) AND ("metabolism"[Subheading] OR "metabolism"[All Fields] OR "metabolism"[MeSH Terms] OR "metabolism"[All Fields] OR "metabolic networks and pathways"[MeSH Terms] OR ("metabolic"[All Fields] AND "networks"[All Fields] AND "pathways"[All Fields]) OR "metabolic networks and pathways"[All Fields])) AND (("hepacivirus"[MeSH Terms] OR "hepacivirus"[All Fields] OR "hepatitis c virus"[All Fields]) OR HCV[All Fields] OR ("hepacivirus"[MeSH Terms] OR "hepacivirus"[All Fields]))	['32399944', '31140473', '30828430', '30721781', '30204113', '29407041', '29145609', '27900962', '27189027', '27005479', '26558726', '26461969', '25754980', '25754278', '25563723', '24977441', '23847667', '23630437', '23412808', '22892442', '22328307', '22206595', '22189978', '22118753', '19444388', '17242315', '16717394', '16182583', '16149144', '16114795', '15793878', '11595067', '10554520', '9442462', '9104578']	74691	20154
facial nerve disorders	G51	Human Immunodeficiency Virus	HIV	HIV	6.09135	82	("facial nerve diseases"[MeSH Terms] OR ("facial"[All Fields] AND "nerve"[All Fields] AND "diseases"[All Fields]) OR "facial nerve diseases"[All Fields] OR ("facial"[All Fields] AND "nerve"[All Fields] AND "disorders"[All Fields]) OR "facial nerve disorders"[All Fields]) AND (("hiv"[MeSH Terms] OR "hiv"[All Fields] OR ("human"[All Fields] AND "immunodeficiency"[All Fields] AND "virus"[All Fields]) OR "human immunodeficiency virus"[All Fields]) OR ("hiv"[MeSH Terms] OR "hiv"[All Fields]) OR ("hiv"[MeSH Terms] OR "hiv"[All Fields]))	['31791199', '31622771', '31350098', '30796075', '30627757', '30538059', '29534653', '29343679', '28831749', '26652112', '25660200', '25319400', '25265092', '24746307', '24686387', '24429458', '24346897', '24071889', '23981165', '23376910', '23376909', '23156895', '22134376', '21608501', '21529112', '20883296', '19756141', '19489871', '19419738', '19397228', '19358192', '19192056', '19000467', '18779107', '18561810', '18362285', '18211592', '18069581', '17944679', '25866068', '17418252', '17304442', '17261251', '17124926', '17038030', '16910922', '16491918', '16477866', '16446629', '16446628', '15986083', '15719085', '15269674', '14648351', '14561598', '12528951', '12442041', '12174684', '11572547', '10916685', '10809980', '9842661', '9306501', '9382672', '9304535', '9293146', '8783739', '8676313', '8536586', '8197944', '8214302', '8516005', '8381954', '7678319', '1315161', '1800092', '1753930', '1962422', '1680026', '2603185', '3177562', '3177755']	379291	21878
nonrheumatic mitral valve disorders	I34	Human Cytomegalovirus	CMV	Cytomegalovirus	6.09195	2	(nonrheumatic[All Fields] AND ("mitral valve"[MeSH Terms] OR ("mitral"[All Fields] AND "valve"[All Fields]) OR "mitral valve"[All Fields]) AND ("disease"[MeSH Terms] OR "disease"[All Fields] OR "disorders"[All Fields])) AND (("cytomegalovirus"[MeSH Terms] OR "cytomegalovirus"[All Fields] OR ("human"[All Fields] AND "cytomegalovirus"[All Fields]) OR "human cytomegalovirus"[All Fields]) OR CMV[All Fields] OR ("cytomegalovirus"[MeSH Terms] OR "cytomegalovirus"[All Fields]))	['21827993', '21466993']	56819	87
dysplasia of cervix uteri	N87	Epstein-Barr Virus	EBV	Herpesvirus 4, Human	6.09225	15	("uterine cervical dysplasia"[MeSH Terms] OR ("uterine"[All Fields] AND "cervical"[All Fields] AND "dysplasia"[All Fields]) OR "uterine cervical dysplasia"[All Fields] OR ("dysplasia"[All Fields] AND "cervix"[All Fields] AND "uteri"[All Fields]) OR "dysplasia of cervix uteri"[All Fields]) AND (("herpesvirus 4, human"[MeSH Terms] OR "human herpesvirus 4"[All Fields] OR ("epstein"[All Fields] AND "barr"[All Fields] AND "virus"[All Fields]) OR "epstein barr virus"[All Fields]) OR ("herpesvirus 4, human"[MeSH Terms] OR "human herpesvirus 4"[All Fields] OR "ebv"[All Fields]) OR ("herpesvirus 4, human"[MeSH Terms] OR "human herpesvirus 4"[All Fields] OR "herpesvirus 4, human"[All Fields]))	['32112173', '31247023', '30576586', '30307626', '28150409', '26032781', '26010154', '24030236', '22796808', '22056039', '10586438', '9462238', '7827152', '1322652', '2854001']	43106	6455
prolonged pregnancy	O48	Toxoplasma gondii	T. gondii	Toxoplasma	6.09248	15	("pregnancy, prolonged"[MeSH Terms] OR ("pregnancy"[All Fields] AND "prolonged"[All Fields]) OR "prolonged pregnancy"[All Fields] OR ("prolonged"[All Fields] AND "pregnancy"[All Fields])) AND (("toxoplasma"[MeSH Terms] OR "toxoplasma"[All Fields] OR ("toxoplasma"[All Fields] AND "gondii"[All Fields]) OR "toxoplasma gondii"[All Fields]) OR ("Tech Rep Brookhaven Natl Lab"[Journal] AND gondii[All Fields]) OR ("toxoplasma"[MeSH Terms] OR "toxoplasma"[All Fields]))	['28719288', '28182168', '25776588', '22137582', '21225211', '20721578', '20509575', '16886555', '16783243', '11378431', '14967966', '2042705', '2681638', '7222707', '15825419']	20358	13675
chronic sinusitis	J32	Helicobacter pylori	H. pylori	Helicobacter pylori	6.09393	21	(chronic[All Fields] AND ("sinusitis"[MeSH Terms] OR "sinusitis"[All Fields])) AND (("helicobacter pylori"[MeSH Terms] OR ("helicobacter"[All Fields] AND "pylori"[All Fields]) OR "helicobacter pylori"[All Fields]) OR ("helicobacter pylori"[MeSH Terms] OR ("helicobacter"[All Fields] AND "pylori"[All Fields]) OR "helicobacter pylori"[All Fields] OR "h pylori"[All Fields]) OR ("helicobacter pylori"[MeSH Terms] OR ("helicobacter"[All Fields] AND "pylori"[All Fields]) OR "helicobacter pylori"[All Fields]))	['30073943', '28214353', '26746618', '26701945', '24587622', '23741169', '22237763', '22222490', '20887347', '20418974', '17321865', '16399183', '15929324', '12972933', '12843809', '12671428', '12003967', '11467013', '11354390', '9693279', '9679692']	45669	11988
suppurative and unspecified otitis media	H66	Human Immunodeficiency Virus	HIV	HIV	6.09398	32	("otitis media, suppurative"[MeSH Terms] OR ("otitis"[All Fields] AND "media"[All Fields] AND "suppurative"[All Fields]) OR "suppurative otitis media"[All Fields] OR ("suppurative"[All Fields] AND "unspecified"[All Fields] AND "otitis"[All Fields] AND "media"[All Fields])) AND (("hiv"[MeSH Terms] OR "hiv"[All Fields] OR ("human"[All Fields] AND "immunodeficiency"[All Fields] AND "virus"[All Fields]) OR "human immunodeficiency virus"[All Fields]) OR ("hiv"[MeSH Terms] OR "hiv"[All Fields]) OR ("hiv"[MeSH Terms] OR "hiv"[All Fields]))	['32435486', '31803343', '30626120', '30264944', '28372531', '27913087', '27589956', '26766925', '29963795', '25766996', '25317357', '24401753', '23802210', '23802209', '22682048', '21575416', '21477130', '21437696', '21225732', '18814921', '18318954', '23878655', '16647982', '12948277', '12624507', '11961874', '10395636', '9770069', '8519843', '8646013', '1344536', '2261623']	379291	3352
other disorders of nervous system, not elsewhere classified	G98	Hepatitis C Virus	HCV	Hepacivirus	6.09546	72	((other[All Fields] AND ("disease"[MeSH Terms] OR "disease"[All Fields] OR "disorders"[All Fields]) AND ("nervous system"[MeSH Terms] OR ("nervous"[All Fields] AND "system"[All Fields]) OR "nervous system"[All Fields])) NOT (elsewhere[All Fields] AND ("classification"[MeSH Terms] OR "classification"[All Fields] OR "classified"[All Fields]))) AND (("hepacivirus"[MeSH Terms] OR "hepacivirus"[All Fields] OR "hepatitis c virus"[All Fields]) OR HCV[All Fields] OR ("hepacivirus"[MeSH Terms] OR "hepacivirus"[All Fields]))	['32181446', '31206372', '31085196', '30872094', '29364334', '28833868', '28425403', '28185943', '27813284', '27134702', '27098516', '26862398', '26689572', '26267215', '25837517', '25780281', '25741133', '25617478', '25525951', '25458776', '25303876', '25175865', '25016097', '24075926', '23385571', '23073858', '22975565', '22973853', '22713685', '22166776', '21965122', '21762284', '21733093', '21609647', '21413253', '20516524', '20140361', '19835655', '19780944', '19738173', '19534327', '19475611', '19384811', '18538439', '18236403', '18063307', '17888211', '17659750', '17049131', '16142050', '15894841', '19813300', '15793853', '15732003', '15554428', '15357629', '15316413', '14581997', '12803695', '12578919', '12424714', '12175630', '11892438', '11752151', '11594929', '10591594', '10590896', '9689550', '9208420', '9266635', '8850039', '7549057']	74691	86469
other disorders of cornea	H18	Human Cytomegalovirus	CMV	Cytomegalovirus	6.09652	10	(other[All Fields] AND ("disease"[MeSH Terms] OR "disease"[All Fields] OR "disorders"[All Fields]) AND ("cornea"[MeSH Terms] OR "cornea"[All Fields])) AND (("cytomegalovirus"[MeSH Terms] OR "cytomegalovirus"[All Fields] OR ("human"[All Fields] AND "cytomegalovirus"[All Fields]) OR "human cytomegalovirus"[All Fields]) OR CMV[All Fields] OR ("cytomegalovirus"[MeSH Terms] OR "cytomegalovirus"[All Fields]))	['31810226', '30614903', '25170583', '24763121', '20823931', '17574062', '9520185', '15566866', '8520830', '2167192']	56819	2198
other disorders of white blood cells	D72	Human Polyomavirus BKV	BKV	bk virus	6.09907	10	(other[All Fields] AND ("disease"[MeSH Terms] OR "disease"[All Fields] OR "disorders"[All Fields]) AND ("leukocytes"[MeSH Terms] OR "leukocytes"[All Fields] OR ("white"[All Fields] AND "blood"[All Fields] AND "cells"[All Fields]) OR "white blood cells"[All Fields] OR "leukocyte count"[MeSH Terms] OR ("leukocyte"[All Fields] AND "count"[All Fields]) OR "leukocyte count"[All Fields] OR ("white"[All Fields] AND "blood"[All Fields] AND "cells"[All Fields]))) AND (("bk virus"[MeSH Terms] OR ("bk"[All Fields] AND "virus"[All Fields]) OR "bk virus"[All Fields] OR ("human"[All Fields] AND "polyomavirus"[All Fields] AND "bkv"[All Fields]) OR "human polyomavirus bkv"[All Fields]) OR BKV[All Fields] OR ("bk virus"[MeSH Terms] OR ("bk"[All Fields] AND "virus"[All Fields]) OR "bk virus"[All Fields]))	['31228095', '30359733', '30293321', '29746472', '29032062', '23204561', '19584500', '19446045', '17890268', '14638918']	3535	35537
diseases of tongue	K14	Helicobacter pylori	H. pylori	Helicobacter pylori	6.10098	27	("tongue diseases"[MeSH Terms] OR ("tongue"[All Fields] AND "diseases"[All Fields]) OR "tongue diseases"[All Fields] OR ("diseases"[All Fields] AND "tongue"[All Fields])) AND (("helicobacter pylori"[MeSH Terms] OR ("helicobacter"[All Fields] AND "pylori"[All Fields]) OR "helicobacter pylori"[All Fields]) OR ("helicobacter pylori"[MeSH Terms] OR ("helicobacter"[All Fields] AND "pylori"[All Fields]) OR "helicobacter pylori"[All Fields] OR "h pylori"[All Fields]) OR ("helicobacter pylori"[MeSH Terms] OR ("helicobacter"[All Fields] AND "pylori"[All Fields]) OR "helicobacter pylori"[All Fields]))	['31784293', '30734438', '30233549', '26855818', '26622273', '25228624', '25003690', '24429781', '23697288', '22013811', '21671188', '19553724', '19416457', '19191861', '18942285', '18559231', '16104947', '12809857', '12801033', '12090454', '11555160', '11236139', '11129216', '9667722', '9570263', '9421122', '8759899']	45669	20141
tubulo-interstitial nephritis, not specified as acute or chronic	N12	Human Papillomavirus type-18	HPV-18	Human papillomavirus 18	6.1012	69	(("nephritis, interstitial"[MeSH Terms] OR ("nephritis"[All Fields] AND "interstitial"[All Fields]) OR "interstitial nephritis"[All Fields] OR ("tubulo"[All Fields] AND "interstitial"[All Fields] AND "nephritis"[All Fields]) OR "tubulo interstitial nephritis"[All Fields]) NOT (specified[All Fields] AND acute[All Fields]) OR chronic[All Fields]) AND (("human papillomavirus 18"[MeSH Terms] OR "human papillomavirus 18"[All Fields] OR "human papillomavirus type 18"[All Fields]) OR ("human papillomavirus 18"[MeSH Terms] OR "human papillomavirus 18"[All Fields] OR "hpv 18"[All Fields]) OR ("human papillomavirus 18"[MeSH Terms] OR "human papillomavirus 18"[All Fields]))	['32680634', '32491671', '31967933', '31942836', '31183395', '30832347', '30337414', '29899531', '29298972', '28774281', '28708785', '27829434', '27055465', '26947735', '26932687', '26604492', '26600869', '26501109', '26383553', '28162278', '26067630', '26017248', '25925419', '25903015', '25893807', '25797137', '25546150', '25483701', '25483700', '25297386', '25296855', '24785610', '24777814', '24759719', '24551592', '24477171', '25816643', '24091311', '24079741', '24014882', '23521696', '23490547', '23157136', '22982189', '21801604', '21709158', '21477796', '21128241', '20413076', '21528036', '19459488', '19380363', '19134490', '18833082', '18328945', '18175625', '18159824', '17828509', '16390239', '14614542', '14614000', '12713982', '10983378', '10374328', '9264563', '10072859', '8526420', '8283525', '8381191']	4299	1398088
bronchitis, not specified as acute or chronic	J40	Human Papillomavirus type-18	HPV-18	Human papillomavirus 18	6.10309	69	(("bronchitis"[MeSH Terms] OR "bronchitis"[All Fields]) NOT (specified[All Fields] AND acute[All Fields]) OR chronic[All Fields]) AND (("human papillomavirus 18"[MeSH Terms] OR "human papillomavirus 18"[All Fields] OR "human papillomavirus type 18"[All Fields]) OR ("human papillomavirus 18"[MeSH Terms] OR "human papillomavirus 18"[All Fields] OR "hpv 18"[All Fields]) OR ("human papillomavirus 18"[MeSH Terms] OR "human papillomavirus 18"[All Fields]))	['32680634', '32491671', '31967933', '31942836', '31183395', '30832347', '30337414', '29899531', '29298972', '28774281', '28708785', '27829434', '27055465', '26947735', '26932687', '26604492', '26600869', '26501109', '26383553', '28162278', '26067630', '26017248', '25925419', '25903015', '25893807', '25797137', '25546150', '25483701', '25483700', '25297386', '25296855', '24785610', '24777814', '24759719', '24551592', '24477171', '25816643', '24091311', '24079741', '24014882', '23521696', '23490547', '23157136', '22982189', '21801604', '21709158', '21477796', '21128241', '20413076', '21528036', '19459488', '19380363', '19134490', '18833082', '18328945', '18175625', '18159824', '17828509', '16390239', '14614542', '14614000', '12713982', '10983378', '10374328', '9264563', '10072859', '8526420', '8283525', '8381191']	4299	1404170
salpingitis and oophoritis	N70	Human Papillomavirus type-18	HPV-18	Human papillomavirus 18	6.10319	1	(("salpingitis"[MeSH Terms] OR "salpingitis"[All Fields]) AND ("oophoritis"[MeSH Terms] OR "oophoritis"[All Fields])) AND (("human papillomavirus 18"[MeSH Terms] OR "human papillomavirus 18"[All Fields] OR "human papillomavirus type 18"[All Fields]) OR ("human papillomavirus 18"[MeSH Terms] OR "human papillomavirus 18"[All Fields] OR "hpv 18"[All Fields]) OR ("human papillomavirus 18"[MeSH Terms] OR "human papillomavirus 18"[All Fields]))	['19459488']	4299	295
gastritis and duodenitis	K29	Human Herpesvirus-6	HHV-6	Herpesvirus 6, Human	6.10445	2	(("gastritis"[MeSH Terms] OR "gastritis"[All Fields]) AND ("duodenitis"[MeSH Terms] OR "duodenitis"[All Fields])) AND (("herpesvirus 6, human"[MeSH Terms] OR "human herpesvirus 6"[All Fields]) OR ("herpesvirus 6, human"[MeSH Terms] OR "human herpesvirus 6"[All Fields] OR "hhv 6"[All Fields]) OR ("herpesvirus 6, human"[MeSH Terms] OR "human herpesvirus 6"[All Fields] OR "herpesvirus 6, human"[All Fields]))	['22145230', '9236842']	3953	1287
other disorders of kidney and ureter, not elsewhere classified	N28	Human Polyomavirus BKV	BKV	bk virus	6.10469	1	((other[All Fields] AND ("disease"[MeSH Terms] OR "disease"[All Fields] OR "disorders"[All Fields]) AND ("kidney"[MeSH Terms] OR "kidney"[All Fields]) AND ("ureter"[MeSH Terms] OR "ureter"[All Fields])) NOT (elsewhere[All Fields] AND ("classification"[MeSH Terms] OR "classification"[All Fields] OR "classified"[All Fields]))) AND (("bk virus"[MeSH Terms] OR ("bk"[All Fields] AND "virus"[All Fields]) OR "bk virus"[All Fields] OR ("human"[All Fields] AND "polyomavirus"[All Fields] AND "bkv"[All Fields]) OR "human polyomavirus bkv"[All Fields]) OR BKV[All Fields] OR ("bk virus"[MeSH Terms] OR ("bk"[All Fields] AND "virus"[All Fields]) OR "bk virus"[All Fields]))	['24656027']	3535	360
migraine	G43	Human Immunodeficiency Virus	HIV	HIV	6.1051	108	("migraine disorders"[MeSH Terms] OR ("migraine"[All Fields] AND "disorders"[All Fields]) OR "migraine disorders"[All Fields] OR "migraine"[All Fields]) AND (("hiv"[MeSH Terms] OR "hiv"[All Fields] OR ("human"[All Fields] AND "immunodeficiency"[All Fields] AND "virus"[All Fields]) OR "human immunodeficiency virus"[All Fields]) OR ("hiv"[MeSH Terms] OR "hiv"[All Fields]) OR ("hiv"[MeSH Terms] OR "hiv"[All Fields]))	['32706537', '32644538', '31974072', '31867704', '30932866', '30607892', '29867723', '29866692', '29789506', '29446332', '29446063', '29187544', '28905376', '28767512', '28644158', '28536104', '28462218', '27546463', '27733282', '27467196', '30263167', '27090750', '27033697', '26857820', '26792584', '26791512', '25326288', '24980846', '24879006', '24750042', '24735239', '24705689', '24531557', '24128109', '23992606', '23924536', '23889991', '23647667', '23245607', '23033365', '22967190', '22803217', '22662308', '22504060', '22351084', '22303525', '22090802', '22077887', '21931103', '21917976', '21632761', '21414527', '20702630', '20388211', '19837113', '19754465', '19711492', '21977843', '19040151', '23040430', '18840910', '18326363', '18095745', '18072813', '17943857', '17554232', '17531852', '17472868', '17369974', '17303977', '16901423', '16738183', '16051686', '16034979', '16018155', '15613188', '15233147', '12809160', '12800693', '12800031', '12618710', '12459415', '12450461', '12436376', '12392581', '12111672', '12052606', '11965850', '11460889', '11210205', '10994559', '10692618', '10575286', '10398286', '10228912', '9323479', '9277028', '9236623', '7546415', '7946091', '8205687', '8195810', '7901465', '12287732', '1414843', '1414560', '1555931', '2055043']	379291	39172
disorders of porphyrin and bilirubin metabolism	E80	Merkel Cell Polyomavirus	MCV	Merkel cell polyomavirus	6.10561	1	(("disease"[MeSH Terms] OR "disease"[All Fields] OR "disorders"[All Fields]) AND ("porphyrins"[MeSH Terms] OR "porphyrins"[All Fields] OR "porphyrin"[All Fields]) AND ("bilirubin"[MeSH Terms] OR "bilirubin"[All Fields]) AND ("metabolism"[Subheading] OR "metabolism"[All Fields] OR "metabolism"[MeSH Terms] OR "metabolism"[All Fields] OR "metabolic networks and pathways"[MeSH Terms] OR ("metabolic"[All Fields] AND "networks"[All Fields] AND "pathways"[All Fields]) OR "metabolic networks and pathways"[All Fields])) AND (("merkel cell polyomavirus"[MeSH Terms] OR ("merkel"[All Fields] AND "cell"[All Fields] AND "polyomavirus"[All Fields]) OR "merkel cell polyomavirus"[All Fields]) OR MCV[All Fields] OR ("merkel cell polyomavirus"[MeSH Terms] OR ("merkel"[All Fields] AND "cell"[All Fields] AND "polyomavirus"[All Fields]) OR "merkel cell polyomavirus"[All Fields]))	['6846255']	6221	205
vitiligo	L80	Human Immunodeficiency Virus	HIV	HIV	6.10602	48	("vitiligo"[MeSH Terms] OR "vitiligo"[All Fields]) AND (("hiv"[MeSH Terms] OR "hiv"[All Fields] OR ("human"[All Fields] AND "immunodeficiency"[All Fields] AND "virus"[All Fields]) OR "human immunodeficiency virus"[All Fields]) OR ("hiv"[MeSH Terms] OR "hiv"[All Fields]) OR ("hiv"[MeSH Terms] OR "hiv"[All Fields]))	['32551143', '31969241', '31968184', '31636673', '30236992', '29387768', '29081934', '28317521', '28006880', '27489564', '27128330', '26606786', '26566707', '25963218', '25061400', '26396459', '24700956', '23824261', '23617083', '23199771', '22301043', '22272487', '22031639', '21670683', '21449222', '21193117', '20964647', '19453806', '19438538', '19250331', '18688102', '17721659', '17618176', '17389856', '16610737', '16441650', '16325065', '14693018', '12834461', '12452998', '12004324', '9660342', '8682958', '7716609', '7967901', '1575530', '1920968', '3668011']	379291	7754
atherosclerosis	I70	Herpes Simplex virus-1	HSV1	Herpesvirus 1, Human	6.10604	39	("atherosclerosis"[MeSH Terms] OR "atherosclerosis"[All Fields]) AND (("herpesvirus 1, human"[MeSH Terms] OR "human herpesvirus 1"[All Fields] OR "herpes simplex virus 1"[All Fields]) OR ("herpesvirus 1, human"[MeSH Terms] OR "human herpesvirus 1"[All Fields] OR "hsv1"[All Fields]) OR ("herpesvirus 1, human"[MeSH Terms] OR "human herpesvirus 1"[All Fields] OR "herpesvirus 1, human"[All Fields]))	['28879822', '27195284', '24125404', '23530151', '23524631', '22382515', '22186314', '21496409', '21083905', '20078556', '19444130', '19150399', '17641612', '17140429', '17007837', '16334225', '16322528', '16237227', '15958038', '15796197', '15572003', '15279708', '12687253', '12588444', '12105156', '12006392', '11940204', '11772870', '11533818', '10888976', '10816055', '10539867', '9662464', '9386894', '9337182', '8308517', '8216714', '2169619', '2886763']	13166	147475
Malignant neoplasm of colon	C18	Human Immunodeficiency Virus	HIV	HIV	6.10758	162	("colonic neoplasms"[MeSH Terms] OR ("colonic"[All Fields] AND "neoplasms"[All Fields]) OR "colonic neoplasms"[All Fields] OR ("malignant"[All Fields] AND "neoplasm"[All Fields] AND "colon"[All Fields]) OR "malignant neoplasm of colon"[All Fields]) AND (("hiv"[MeSH Terms] OR "hiv"[All Fields] OR ("human"[All Fields] AND "immunodeficiency"[All Fields] AND "virus"[All Fields]) OR "human immunodeficiency virus"[All Fields]) OR ("hiv"[MeSH Terms] OR "hiv"[All Fields]) OR ("hiv"[MeSH Terms] OR "hiv"[All Fields]))	['31835584', '31138124', '30886833', '30567088', '30400779', '29801099', '29449725', '28388419', '28368124', '28095384', '27725016', '27618600', '27217710', '26875864', '26864079', '26140010', '26055138', '26025964', '25655760', '25314183', '25098226', '25008192', '24898591', '24791947', '24647130', '24643190', '24127641', '23982424', '23970616', '23611469', '23443303', '23351216', '22700837', '22531526', '22264773', '21978505', '21771062', '24048785', '21614883', '21531157', '20945056', '20659462', '20481327', '20379116', '19822512', '19451333', '19293177', '19273971', '19019643', '18805696', '21089382', '18377570', '18332086', '18313670', '18225592', '17896973', '17623511', '17283158', '17167716', '16908796', '16889965', '16818697', '16796622', '16773592', '16632494', '16433170', '16266836', '15951561', '15793378', '15747068', '15523237', '15504750', '15156119', '14674209', '14627261', '12942421', '12220649', '12126466', '11901455', '11897278', '11886812', '11878138', '11781291', '11745741', '11720540', '11706072', '11473454', '11377170', '11362060', '11276024', '11059061', '10984843', '10962456', '10894301', '10882971', '10699913', '10632489', '10596717', '10568813', '9881280', '9730938', '9559150', '9331898', '9299393', '9164417', '9269353', '9035710', '8911577', '8890433', '8891348', '8828738', '8662441', '8670207', '8556400', '8561127', '7674335', '7501845', '7498023', '7540150', '7797233', '7742765', '7990861', '7990860', '7584955', '7535637', '7865591', '7948114', '8033006', '8304313', '7913816', '8273784', '7506636', '8343170', '8112728', '8464878', '8454298', '1467163', '1280683', '1518708', '1535996', '1718004', '1926001', '2016570', '2010233', '2007372', '1930688', '1700827', '1700826', '1694076', '2365056', '2182909', '2616736', '2556854', '2910664', '3390798', '2836827', '2441266', '3679279', '3599461', '3493690', '3640832', '6322235']	379291	88642
spontaneous abortion	O03	Human Herpesvirus-6	HHV-6	Herpesvirus 6, Human	6.11168	11	("abortion, spontaneous"[MeSH Terms] OR ("abortion"[All Fields] AND "spontaneous"[All Fields]) OR "spontaneous abortion"[All Fields] OR ("spontaneous"[All Fields] AND "abortion"[All Fields])) AND (("herpesvirus 6, human"[MeSH Terms] OR "human herpesvirus 6"[All Fields]) OR ("herpesvirus 6, human"[MeSH Terms] OR "human herpesvirus 6"[All Fields] OR "hhv 6"[All Fields]) OR ("herpesvirus 6, human"[MeSH Terms] OR "human herpesvirus 6"[All Fields] OR "herpesvirus 6, human"[All Fields]))	['31324107', '29936509', '29667291', '28478829', '24947696', '21328383', '18930808', '16910255', '9427465', '1336531', '1359342']	3953	39586
eating disorders	F50	Human Immunodeficiency Virus	HIV	HIV	6.11191	113	("feeding and eating disorders"[MeSH Terms] OR ("feeding"[All Fields] AND "eating"[All Fields] AND "disorders"[All Fields]) OR "feeding and eating disorders"[All Fields] OR ("eating"[All Fields] AND "disorders"[All Fields]) OR "eating disorders"[All Fields]) AND (("hiv"[MeSH Terms] OR "hiv"[All Fields] OR ("human"[All Fields] AND "immunodeficiency"[All Fields] AND "virus"[All Fields]) OR "human immunodeficiency virus"[All Fields]) OR ("hiv"[MeSH Terms] OR "hiv"[All Fields]) OR ("hiv"[MeSH Terms] OR "hiv"[All Fields]))	['32611509', '32384106', '32127878', '32104035', '31910631', '31886059', '31845133', '31550826', '31471239', '31403363', '31337101', '31333167', '31144218', '30825493', '30453555', '30020867', '29876999', '29867723', '29779813', '29426583', '29065896', '28990883', '28340193', '28028652', '27518756', '27408437', '27019237', '26791512', '26458508', '25443682', '25421336', '25398257', '25311241', '25039497', '24126281', '23729971', '23484661', '23394825', '23054944', '22847683', '22545977', '21932969', '21854272', '21420798', '21238871', '27147856', '21107998', '20807858', '20618601', '20557194', '20024735', '19234778', '19175946', '19141837', '18814379', '18506621', '18481900', '19288357', '17976269', '17186106', '16163638', '16162447', '15970367', '15892444', '15739830', '15636496', '15164134', '15152963', '15146290', '12601128', '12542584', '12401977', '12244842', '11824012', '11693105', '11678080', '11510264', '11478230', '11408787', '11365559', '11365556', '11365227', '11305354', '11194135', '10842772', '10836761', '10827357', '10565376', '10024839', '9822081', '9742300', '9386227', '9436762', '9429926', '9402074', '9222613', '9049565', '8525344', '7790516', '7889900', '11362160', '8199417', '16843328', '8441978', '8467111', '7678319', '1377582', '1630979', '1562870', '1662528', '2049998', '2127839', '2117074']	379291	43561
other polyneuropathies	G62	Kaposis Sarcoma-Associated Herpesvirus	KSHV/HHV-8	Herpesvirus 8, Human	6.11293	4	(other[All Fields] AND ("polyneuropathies"[MeSH Terms] OR "polyneuropathies"[All Fields])) AND (("herpesvirus 8, human"[MeSH Terms] OR "human herpesvirus 8"[All Fields] OR ("kaposis"[All Fields] AND "sarcoma"[All Fields] AND "associated"[All Fields] AND "herpesvirus"[All Fields]) OR "kaposis sarcoma associated herpesvirus"[All Fields]) OR KSHV/HHV-8[All Fields] OR ("herpesvirus 8, human"[MeSH Terms] OR "human herpesvirus 8"[All Fields] OR "herpesvirus 8, human"[All Fields]))	['30563806', '16128027', '11867073', '10679723']	5547	3741
other disorders of eyelid	H02	Varicella Zoster Virus	VZV	Herpesvirus 3, Human	6.11409	4	(other[All Fields] AND ("disease"[MeSH Terms] OR "disease"[All Fields] OR "disorders"[All Fields]) AND ("eyelids"[MeSH Terms] OR "eyelids"[All Fields] OR "eyelid"[All Fields])) AND (("herpesvirus 3, human"[MeSH Terms] OR "human herpesvirus 3"[All Fields] OR ("varicella"[All Fields] AND "zoster"[All Fields] AND "virus"[All Fields]) OR "varicella zoster virus"[All Fields]) OR ("herpesvirus 3, human"[MeSH Terms] OR "human herpesvirus 3"[All Fields] OR "vzv"[All Fields]) OR ("herpesvirus 3, human"[MeSH Terms] OR "human herpesvirus 3"[All Fields] OR "herpesvirus 3, human"[All Fields]))	['20847652', '18520838', '16123552', '12888060']	11829	1759
other disorders of prostate	N42	Chlamydia trachomatis	C. trachomatis	Chlamydia trachomatis	6.11482	11	(other[All Fields] AND ("disease"[MeSH Terms] OR "disease"[All Fields] OR "disorders"[All Fields]) AND ("prostate"[MeSH Terms] OR "prostate"[All Fields])) AND (("chlamydia trachomatis"[MeSH Terms] OR ("chlamydia"[All Fields] AND "trachomatis"[All Fields]) OR "chlamydia trachomatis"[All Fields]) OR ("chlamydia trachomatis"[MeSH Terms] OR ("chlamydia"[All Fields] AND "trachomatis"[All Fields]) OR "chlamydia trachomatis"[All Fields] OR "c trachomatis"[All Fields]) OR ("chlamydia trachomatis"[MeSH Terms] OR ("chlamydia"[All Fields] AND "trachomatis"[All Fields]) OR "chlamydia trachomatis"[All Fields]))	['30655633', '30569650', '29124247', '24986642', '15538207', '12135835', '7751752', '8306156', '2071945', '3051621', '6640262']	16181	9741
unspecified dementia	F03	Varicella Zoster Virus	VZV	Herpesvirus 3, Human	6.11484	44	("dementia"[MeSH Terms] OR "dementia"[All Fields] OR ("unspecified"[All Fields] AND "dementia"[All Fields]) OR "unspecified dementia"[All Fields]) AND (("herpesvirus 3, human"[MeSH Terms] OR "human herpesvirus 3"[All Fields] OR ("varicella"[All Fields] AND "zoster"[All Fields] AND "virus"[All Fields]) OR "varicella zoster virus"[All Fields]) OR ("herpesvirus 3, human"[MeSH Terms] OR "human herpesvirus 3"[All Fields] OR "vzv"[All Fields]) OR ("herpesvirus 3, human"[MeSH Terms] OR "human herpesvirus 3"[All Fields] OR "herpesvirus 3, human"[All Fields]))	['32610209', '32385803', '31665341', '31175818', '30894595', '30405395', '29889070', '29607919', '29032243', '27561008', '26189072', '23900759', '23767325', '22935406', '21846737', '20120207', '21381344', '19925417', '19541533', '19098445', '18578336', '17113237', '15691288', '12891684', '12769183', '11221126', '10952187', '9513958', '9219743', '9200066', '9113690', '9103900', '9382606', '9007743', '8871952', '8248044', '8310822', '1335547', '1329171', '1814327', '2156956', '2172499', '4365487', '4348452']	11829	213203
cardiomyopathy	I42	Varicella Zoster Virus	VZV	Herpesvirus 3, Human	6.11624	34	("cardiomyopathies"[MeSH Terms] OR "cardiomyopathies"[All Fields] OR "cardiomyopathy"[All Fields]) AND (("herpesvirus 3, human"[MeSH Terms] OR "human herpesvirus 3"[All Fields] OR ("varicella"[All Fields] AND "zoster"[All Fields] AND "virus"[All Fields]) OR "varicella zoster virus"[All Fields]) OR ("herpesvirus 3, human"[MeSH Terms] OR "human herpesvirus 3"[All Fields] OR "vzv"[All Fields]) OR ("herpesvirus 3, human"[MeSH Terms] OR "human herpesvirus 3"[All Fields] OR "herpesvirus 3, human"[All Fields]))	['30567124', '29206935', '28730326', '27751313', '27000813', '25347177', '24429381', '24147978', '24654431', '21850635', '21823033', '21720475', '20087580', '20034334', '19370326', '16449512', '15543592', '15342290', '12218208', '11813917', '11274646', '11119480', '11092665', '9780784', '9269026', '9180961', '9282569', '8643943', '3209256', '173998', '4360233', '4343843', '4110890', '4317516']	11829	127716
influenza, virus not identified	J11	Helicobacter pylori	H. pylori	Helicobacter pylori	6.11702	49	((("influenza, human"[MeSH Terms] OR ("influenza"[All Fields] AND "human"[All Fields]) OR "human influenza"[All Fields] OR "influenza"[All Fields]) AND ("viruses"[MeSH Terms] OR "viruses"[All Fields] OR "virus"[All Fields])) NOT identified[All Fields]) AND (("helicobacter pylori"[MeSH Terms] OR ("helicobacter"[All Fields] AND "pylori"[All Fields]) OR "helicobacter pylori"[All Fields]) OR ("helicobacter pylori"[MeSH Terms] OR ("helicobacter"[All Fields] AND "pylori"[All Fields]) OR "helicobacter pylori"[All Fields] OR "h pylori"[All Fields]) OR ("helicobacter pylori"[MeSH Terms] OR ("helicobacter"[All Fields] AND "pylori"[All Fields]) OR "helicobacter pylori"[All Fields]))	['32366110', '32017453', '31382398', '31069176', '30996301', '30467552', '30240703', '30230072', '29855458', '29306246', '29214147', '30480234', '27114736', '27007515', '26354800', '25790902', '25758998', '25593145', '25032197', '24199553', '24066889', '23792062', '23125952', '23073762', '22660918', '22088310', '22018212', '22012133', '21996708', '21991334', '21157038', '21127339', '21060340', '21614203', '19621836', '18323583', '18020944', '16936799', '15932655', '14621450', '12957749', '12441011', '12078043', '11735665', '10770022', '10739941', '9821874', '9701797', '7651069']	45669	68832
hepatic failure, not elsewhere classified	K72	Kaposis Sarcoma-Associated Herpesvirus	KSHV/HHV-8	Herpesvirus 8, Human	6.119	18	(("liver failure"[MeSH Terms] OR ("liver"[All Fields] AND "failure"[All Fields]) OR "liver failure"[All Fields] OR ("hepatic"[All Fields] AND "failure"[All Fields]) OR "hepatic failure"[All Fields]) NOT (elsewhere[All Fields] AND ("classification"[MeSH Terms] OR "classification"[All Fields] OR "classified"[All Fields]))) AND (("herpesvirus 8, human"[MeSH Terms] OR "human herpesvirus 8"[All Fields] OR ("kaposis"[All Fields] AND "sarcoma"[All Fields] AND "associated"[All Fields] AND "herpesvirus"[All Fields]) OR "kaposis sarcoma associated herpesvirus"[All Fields]) OR KSHV/HHV-8[All Fields] OR ("herpesvirus 8, human"[MeSH Terms] OR "human herpesvirus 8"[All Fields] OR "herpesvirus 8, human"[All Fields]))	['30584592', '29018798', '28876458', '28708648', '28489271', '28217255', '26120765', '26040056', '24476524', '22032720', '21966899', '21094868', '20214749', '19795003', '19287457', '17588846', '16053020', '11975116']	5547	76823
fibrosis and cirrhosis of liver	K74	Epstein-Barr Virus	EBV	Herpesvirus 4, Human	6.11902	56	(("fibrosis"[MeSH Terms] OR "fibrosis"[All Fields]) AND ("liver cirrhosis"[MeSH Terms] OR ("liver"[All Fields] AND "cirrhosis"[All Fields]) OR "liver cirrhosis"[All Fields] OR ("cirrhosis"[All Fields] AND "liver"[All Fields]) OR "cirrhosis of liver"[All Fields])) AND (("herpesvirus 4, human"[MeSH Terms] OR "human herpesvirus 4"[All Fields] OR ("epstein"[All Fields] AND "barr"[All Fields] AND "virus"[All Fields]) OR "epstein barr virus"[All Fields]) OR ("herpesvirus 4, human"[MeSH Terms] OR "human herpesvirus 4"[All Fields] OR "ebv"[All Fields]) OR ("herpesvirus 4, human"[MeSH Terms] OR "human herpesvirus 4"[All Fields] OR "herpesvirus 4, human"[All Fields]))	['32671332', '31215410', '31113816', '29455458', '29428100', '28770708', '26900273', '25955340', '25551852', '25323532', '24879033', '24090939', '23446058', '23022373', '22418000', '19997805', '18708942', '18581476', '18312287', '18210115', '17880788', '16184393', '15322431', '12438954', '12150053', '11943951', '11122434', '10814960', '10395090', '9302936', '9245544', '9013840', '9363179', '8876856', '8878002', '8531369', '8563007', '8530801', '8527402', '9346565', '8852516', '7829677', '8183298', '8155248', '7693571', '8380533', '1334891', '1346409', '1668286', '2544539', '3610049', '3038659', '2995432', '6097289', '6089303', '205495']	43106	95688
thyroiditis	E06	Human Immunodeficiency Virus	HIV	HIV	6.1196	75	("thyroiditis"[MeSH Terms] OR "thyroiditis"[All Fields]) AND (("hiv"[MeSH Terms] OR "hiv"[All Fields] OR ("human"[All Fields] AND "immunodeficiency"[All Fields] AND "virus"[All Fields]) OR "human immunodeficiency virus"[All Fields]) OR ("hiv"[MeSH Terms] OR "hiv"[All Fields]) OR ("hiv"[MeSH Terms] OR "hiv"[All Fields]))	['32663624', '32563569', '31857648', '31602359', '31570207', '30673126', '30140209', '29970608', '29669571', '29055566', '31149177', '28121924', '27590658', '27510660', '27287638', '27043356', '26347336', '26208812', '25989710', '25169567', '24847469', '24550178', '24306355', '24209705', '24030185', '22784301', '22609196', '22518870', '21716798', '21716006', '21560455', '20514596', '19332218', '19218008', '19138419', '17944703', '17910527', '17511280', '17488966', '17443443', '16019454', '16014526', '15864192', '15650365', '12737130', '12685889', '12437903', '11768021', '10525005', '10518145', '9833871', '9817989', '9752392', '9646573', '9580151', '9233652', '8629417', '8570240', '7586984', '7569401', '7734189', '7727656', '7811224', '8245627', '8407246', '8277361', '8172465', '1907556', '1900597', '1670652', '2229322', '2079000', '2160242', '2889752', '3009530']	379291	19532
other disorders of brain	G93	Human Polyomavirus BKV	BKV	bk virus	6.12136	16	(other[All Fields] AND ("disease"[MeSH Terms] OR "disease"[All Fields] OR "disorders"[All Fields]) AND ("brain"[MeSH Terms] OR "brain"[All Fields])) AND (("bk virus"[MeSH Terms] OR ("bk"[All Fields] AND "virus"[All Fields]) OR "bk virus"[All Fields] OR ("human"[All Fields] AND "polyomavirus"[All Fields] AND "bkv"[All Fields]) OR "human polyomavirus bkv"[All Fields]) OR BKV[All Fields] OR ("bk virus"[MeSH Terms] OR ("bk"[All Fields] AND "virus"[All Fields]) OR "bk virus"[All Fields]))	['32012272', '30014613', '20981804', '19505654', '16626024', '15982744', '14752384', '14611731', '12769183', '11979356', '11556690', '11211224', '9614376', '8551272', '1329338', '1328479']	3535	95765
respiratory failure, not elsewhere classified	J96	Merkel Cell Polyomavirus	MCV	Merkel cell polyomavirus	6.12156	23	(("respiratory insufficiency"[MeSH Terms] OR ("respiratory"[All Fields] AND "insufficiency"[All Fields]) OR "respiratory insufficiency"[All Fields] OR ("respiratory"[All Fields] AND "failure"[All Fields]) OR "respiratory failure"[All Fields]) NOT (elsewhere[All Fields] AND ("classification"[MeSH Terms] OR "classification"[All Fields] OR "classified"[All Fields]))) AND (("merkel cell polyomavirus"[MeSH Terms] OR ("merkel"[All Fields] AND "cell"[All Fields] AND "polyomavirus"[All Fields]) OR "merkel cell polyomavirus"[All Fields]) OR MCV[All Fields] OR ("merkel cell polyomavirus"[MeSH Terms] OR ("merkel"[All Fields] AND "cell"[All Fields] AND "polyomavirus"[All Fields]) OR "merkel cell polyomavirus"[All Fields]))	['32714692', '32518619', '31194788', '29559755', '29049534', '27938595', '27000433', '25911559', '24643642', '23063740', '22902513', '21851991', '21595616', '20595181', '20303224', '16774817', '15982440', '11196750', '9064592', '7930697', '1345150', '2126103', '897371']	6221	112502
intracerebral haemorrhage	I61	Human Immunodeficiency Virus	HIV	HIV	6.12208	136	("intracerebral haemorrhage"[All Fields] OR "cerebral hemorrhage"[MeSH Terms] OR ("cerebral"[All Fields] AND "hemorrhage"[All Fields]) OR "cerebral hemorrhage"[All Fields] OR ("intracerebral"[All Fields] AND "hemorrhage"[All Fields]) OR "intracerebral hemorrhage"[All Fields]) AND (("hiv"[MeSH Terms] OR "hiv"[All Fields] OR ("human"[All Fields] AND "immunodeficiency"[All Fields] AND "virus"[All Fields]) OR "human immunodeficiency virus"[All Fields]) OR ("hiv"[MeSH Terms] OR "hiv"[All Fields]) OR ("hiv"[MeSH Terms] OR "hiv"[All Fields]))	['32547816', '32522360', '31410357', '30979736', '30828651', '30817494', '30673998', '30571425', '30339347', '29584842', '29486419', '29282815', '29201438', '29138020', '29117196', '28598273', '28493892', '28378026', '28024493', '28012729', '27965075', '27072660', '27044037', '26896909', '26615788', '26494714', '26155903', '25537635', '25491393', '25280903', '25280902', '25040336', '24997846', '24974490', '24079622', '23661884', '23576867', '23440973', '23130438', '22519236', '22503801', '21803458', '21772932', '21406317', '21114482', '21080027', '20800860', '20679635', '20525921', '20488861', '20166970', '20008918', '19914570', '19833695', '19471855', '19388182', '19019970', '18245945', '17904051', '17722500', '17494674', '17470469', '17438215', '16886142', '16861829', '16671433', '27298688', '27528995', '16129254', '15975752', '15855784', '15850237', '15802634', '15682058', '15619130', '15207256', '14523341', '12902088', '12820917', '12811485', '12614376', '12511743', '12083971', '11785839', '11559935', '11033289', '10902413', '10834711', '10809980', '10650652', '10453115', '10383805', '9875571', '9732075', '9693327', '9490567', '9232865', '9156121', '9428578', '9006575', '9004748', '8981323', '8677489', '8610326', '8934705', '7501076', '8585821', '7472533', '7712398', '7499746', '8021118', '8134078', '8190954', '8152206', '8484036', '8261150', '8420072', '8280296', '1410372', '1422286', '1590197', '1545885', '1478537', '1768763', '1756580', '1892372', '1929058', '2272785', '2241113', '2120324', '2517721', '2513171', '2537131', '2736140', '2460818', '2822995']	379291	64593
intestinal malabsorption	K90	Epstein-Barr Virus	EBV	Herpesvirus 4, Human	6.1235	37	("malabsorption syndromes"[MeSH Terms] OR ("malabsorption"[All Fields] AND "syndromes"[All Fields]) OR "malabsorption syndromes"[All Fields] OR ("intestinal"[All Fields] AND "malabsorption"[All Fields]) OR "intestinal malabsorption"[All Fields]) AND (("herpesvirus 4, human"[MeSH Terms] OR "human herpesvirus 4"[All Fields] OR ("epstein"[All Fields] AND "barr"[All Fields] AND "virus"[All Fields]) OR "epstein barr virus"[All Fields]) OR ("herpesvirus 4, human"[MeSH Terms] OR "human herpesvirus 4"[All Fields] OR "ebv"[All Fields]) OR ("herpesvirus 4, human"[MeSH Terms] OR "human herpesvirus 4"[All Fields] OR "herpesvirus 4, human"[All Fields]))	['31456516', '27074070', '27033429', '26881413', '26599717', '25502872', '22585721', '22177267', '21921780', '21105201', '20399483', '19825890', '19758214', '16625103', '16232331', '15751317', '15265905', '15138943', '11529825', '10905059', '10551642', '10483912', '10084759', '10052523', '9547996', '8765187', '8537046', '7490676', '8539233', '7717453', '8029967', '7511085', '8210770', '2537436', '3266119', '2901925', '3005191']	43106	42205
other cerebrovascular diseases	I67	Helicobacter pylori	H. pylori	Helicobacter pylori	6.12415	40	(other[All Fields] AND ("cerebrovascular disorders"[MeSH Terms] OR ("cerebrovascular"[All Fields] AND "disorders"[All Fields]) OR "cerebrovascular disorders"[All Fields] OR ("cerebrovascular"[All Fields] AND "diseases"[All Fields]) OR "cerebrovascular diseases"[All Fields])) AND (("helicobacter pylori"[MeSH Terms] OR ("helicobacter"[All Fields] AND "pylori"[All Fields]) OR "helicobacter pylori"[All Fields]) OR ("helicobacter pylori"[MeSH Terms] OR ("helicobacter"[All Fields] AND "pylori"[All Fields]) OR "helicobacter pylori"[All Fields] OR "h pylori"[All Fields]) OR ("helicobacter pylori"[MeSH Terms] OR ("helicobacter"[All Fields] AND "pylori"[All Fields]) OR "helicobacter pylori"[All Fields]))	['32733872', '30687530', '30157866', '28726018', '28373761', '27005878', '26944122', '26369688', '25096604', '24627871', '23799066', '23303440', '23136708', '21669114', '21043350', '20839379', '20075350', '19901154', '19577798', '19355997', '19166418', '18490412', '17722841', '17689410', '16513482', '16479447', '16438065', '15347307', '15064099', '14694281', '11984211', '11692002', '11218622', '11157171', '11063384', '10880409', '10695555', '10514574', '9653607', '9436737']	45669	46628
essential primary hypertension	I10	Human Immunodeficiency Virus	HIV	HIV	6.12528	97	("essential hypertension"[MeSH Terms] OR ("essential"[All Fields] AND "hypertension"[All Fields]) OR "essential hypertension"[All Fields] OR ("essential"[All Fields] AND "primary"[All Fields] AND "hypertension"[All Fields]) OR "essential primary hypertension"[All Fields]) AND (("hiv"[MeSH Terms] OR "hiv"[All Fields] OR ("human"[All Fields] AND "immunodeficiency"[All Fields] AND "virus"[All Fields]) OR "human immunodeficiency virus"[All Fields]) OR ("hiv"[MeSH Terms] OR "hiv"[All Fields]) OR ("hiv"[MeSH Terms] OR "hiv"[All Fields]))	['32686834', '32678115', '32586252', '32420114', '32088689', '31441988', '31419622', '30529370', '30410985', '30265362', '30259642', '29253205', '29233572', '29172798', '29109879', '28782147', '28779949', '28685046', '28570592', '28241882', '28029221', '27822743', '27655998', '27655406', '27263995', '27259525', '27150288', '26818827', '26699356', '26637699', '26584340', '26571281', '26515783', '26316484', '26095069', '25885455', '25798180', '25766497', '25670229', '25668002', '25398702', '25386196', '25178042', '25154159', '25096166', '24759729', '24716525', '24675586', '24387091', '24270362', '24126882', '23885735', '23782480', '23559580', '23224894', '23202307', '23177022', '22910999', '22392319', '22159322', '22068337', '21557793', '21239994', '21196643', '20172414', '20080665', '20073161', '20051853', '20039157', '19662818', '19245930', '19228203', '19221969', '18845923', '18845920', '18656791', '18447985', '19385808', '17684928', '17098288', '16314817', '16170678', '16149215', '16041202', '14505996', '12680626', '12495375', '12424428', '11958298', '11863081', '11824009', '11455527', '10782730', '10405213', '9583357', '7851312', '8193421']	379291	33102
ulcerative colitis	K51	Human Polyomavirus JCV	JCV	JC Virus	6.12534	17	("colitis, ulcerative"[MeSH Terms] OR ("colitis"[All Fields] AND "ulcerative"[All Fields]) OR "ulcerative colitis"[All Fields] OR ("ulcerative"[All Fields] AND "colitis"[All Fields])) AND (("jc virus"[MeSH Terms] OR ("jc"[All Fields] AND "virus"[All Fields]) OR "jc virus"[All Fields] OR ("human"[All Fields] AND "polyomavirus"[All Fields] AND "jcv"[All Fields]) OR "human polyomavirus jcv"[All Fields]) OR ("J Clin Virol"[Journal] OR "jcv"[All Fields]) OR ("jc virus"[MeSH Terms] OR ("jc"[All Fields] AND "virus"[All Fields]) OR "jc virus"[All Fields]))	['31481749', '29940421', '29078077', '28147349', '26870672', '26679224', '26091801', '25866348', '21844919', '18614396', '19725393', '16827596', '16162892', '16052610', '15911437', '12244510', '11000063']	7853	49114
multiple sclerosis	G35	Hepatitis C Virus	HCV	Hepacivirus	6.1262	71	("multiple sclerosis"[MeSH Terms] OR ("multiple"[All Fields] AND "sclerosis"[All Fields]) OR "multiple sclerosis"[All Fields]) AND (("hepacivirus"[MeSH Terms] OR "hepacivirus"[All Fields] OR "hepatitis c virus"[All Fields]) OR HCV[All Fields] OR ("hepacivirus"[MeSH Terms] OR "hepacivirus"[All Fields]))	['32238263', '32039403', '31757678', '31152298', '30825593', '30518330', '28723711', '28478826', '28325251', '28093332', '27756999', '27645365', '27639841', '27082819', '26588466', '26155513', '25896576', '25575859', '25332860', '24993617', '24195532', '24192929', '24189284', '23806565', '23696811', '23535814', '23375818', '23365440', '22685028', '22662644', '22303525', '21998709', '21342161', '21080027', '21053668', '20565856', '20203164', '19712139', '18619059', '18338947', '18035319', '17967838', '17503665', '17223968', '17078510', '17038628', '16417267', '16299717', '16255767', '16014526', '15888983', '15488246', '12397766', '11983232', '11794474', '11334493', '11185061', '10975779', '10604234', '10442448', '9208420', '8971125', '10160254', '8808440', '8519614', '8830466', '8209751', '1413524', '2922924', '6345398', '6687965']	74691	90250
hypertensive renal disease	I12	Human Immunodeficiency Virus	HIV	HIV	6.12738	66	(hypertensive[All Fields] AND ("kidney diseases"[MeSH Terms] OR ("kidney"[All Fields] AND "diseases"[All Fields]) OR "kidney diseases"[All Fields] OR ("renal"[All Fields] AND "disease"[All Fields]) OR "renal disease"[All Fields])) AND (("hiv"[MeSH Terms] OR "hiv"[All Fields] OR ("human"[All Fields] AND "immunodeficiency"[All Fields] AND "virus"[All Fields]) OR "human immunodeficiency virus"[All Fields]) OR ("hiv"[MeSH Terms] OR "hiv"[All Fields]) OR ("hiv"[MeSH Terms] OR "hiv"[All Fields]))	['31824740', '31695458', '31656860', '31635591', '31223661', '30052698', '29456222', '29394890', '28931037', '28748878', '28682562', '28582995', '27987547', '27917261', '27832579', '27502863', '27307141', '27044729', '26294888', '25530085', '25070128', '25019021', '26104261', '24022452', '23916738', '23385681', '23315307', '23300552', '23288033', '23093975', '22696876', '22422866', '22310778', '22135313', '22111472', '22096402', '22068337', '21997397', '21997392', '21074826', '20979964', '20436733', '20116156', '20051853', '20005488', '19918475', '19414963', '19177153', '19153477', '19018875', '19013325', '18794856', '18647741', '18546881', '18461729', '17942770', '17335707', '16804855', '16619164', '15238630', '12792305', '12424428', '11455524', '11455521', '9469495', '8704029']	379291	15399
facial nerve disorders	G51	Herpes Simplex virus-2	HSV2	Herpesvirus 2, Human	6.12893	9	("facial nerve diseases"[MeSH Terms] OR ("facial"[All Fields] AND "nerve"[All Fields] AND "diseases"[All Fields]) OR "facial nerve diseases"[All Fields] OR ("facial"[All Fields] AND "nerve"[All Fields] AND "disorders"[All Fields]) OR "facial nerve disorders"[All Fields]) AND (("herpesvirus 2, human"[MeSH Terms] OR "human herpesvirus 2"[All Fields] OR "herpes simplex virus 2"[All Fields]) OR ("herpesvirus 2, human"[MeSH Terms] OR "human herpesvirus 2"[All Fields] OR "hsv2"[All Fields]) OR ("herpesvirus 2, human"[MeSH Terms] OR "human herpesvirus 2"[All Fields] OR "herpesvirus 2, human"[All Fields]))	['30724837', '15844081', '15699730', '15354015', '12353190', '11890853', '10935986', '10540031', '8073876']	4982	21878
ulcerative colitis	K51	Human Herpesvirus-6	HHV-6	Herpesvirus 6, Human	6.12977	12	("colitis, ulcerative"[MeSH Terms] OR ("colitis"[All Fields] AND "ulcerative"[All Fields]) OR "ulcerative colitis"[All Fields] OR ("ulcerative"[All Fields] AND "colitis"[All Fields])) AND (("herpesvirus 6, human"[MeSH Terms] OR "human herpesvirus 6"[All Fields]) OR ("herpesvirus 6, human"[MeSH Terms] OR "human herpesvirus 6"[All Fields] OR "hhv 6"[All Fields]) OR ("herpesvirus 6, human"[MeSH Terms] OR "human herpesvirus 6"[All Fields] OR "herpesvirus 6, human"[All Fields]))	['29668948', '28902907', '28617757', '26640344', '21879802', '26193651', '12636244', '12636231', '10650270', '9684118', '7547431', '1287131']	3953	49114
other arthrosis	M19	Human Herpesvirus-6	HHV-6	Herpesvirus 6, Human	6.13184	12	(other[All Fields] AND ("joint diseases"[MeSH Terms] OR ("joint"[All Fields] AND "diseases"[All Fields]) OR "joint diseases"[All Fields] OR "arthrosis"[All Fields])) AND (("herpesvirus 6, human"[MeSH Terms] OR "human herpesvirus 6"[All Fields]) OR ("herpesvirus 6, human"[MeSH Terms] OR "human herpesvirus 6"[All Fields] OR "hhv 6"[All Fields]) OR ("herpesvirus 6, human"[MeSH Terms] OR "human herpesvirus 6"[All Fields] OR "herpesvirus 6, human"[All Fields]))	['25758998', '24804261', '22580050', '22057635', '11490514', '10092832', '9558160', '8660105', '8343184', '8259313', '2571338', '3412023']	3953	49349
other disorders of brain	G93	Human T-Lymphotropic Virus 1	HTLV-1	Human T-lymphotropic virus 1	6.1321	24	(other[All Fields] AND ("disease"[MeSH Terms] OR "disease"[All Fields] OR "disorders"[All Fields]) AND ("brain"[MeSH Terms] OR "brain"[All Fields])) AND (("human t-lymphotropic virus 1"[MeSH Terms] OR "human t-lymphotropic virus 1"[All Fields] OR "human t lymphotropic virus 1"[All Fields]) OR ("human t-lymphotropic virus 1"[MeSH Terms] OR "human t-lymphotropic virus 1"[All Fields] OR "htlv 1"[All Fields]) OR ("human t-lymphotropic virus 1"[MeSH Terms] OR "human t-lymphotropic virus 1"[All Fields] OR "human t lymphotropic virus 1"[All Fields]))	['31930455', '31167921', '28017149', '26461129', '25587470', '25501108', '25354174', '22558368', '22405461', '20422298', '20352020', '18444084', '18160007', '16541415', '16338746', '15497154', '11519484', '10459844', '9878096', '9600678', '1309285', '1779238', '2302534', '2723672']	8153	95765
dyspepsia	K30	Merkel Cell Polyomavirus	MCV	Merkel cell polyomavirus	6.13219	8	("dyspepsia"[MeSH Terms] OR "dyspepsia"[All Fields]) AND (("merkel cell polyomavirus"[MeSH Terms] OR ("merkel"[All Fields] AND "cell"[All Fields] AND "polyomavirus"[All Fields]) OR "merkel cell polyomavirus"[All Fields]) OR MCV[All Fields] OR ("merkel cell polyomavirus"[MeSH Terms] OR ("merkel"[All Fields] AND "cell"[All Fields] AND "polyomavirus"[All Fields]) OR "merkel cell polyomavirus"[All Fields]))	['31305393', '31102380', '25643511', '25487159', '25400943', '23257895', '10599368', '2926702']	6221	13948
hemiplegia	G81	Human Immunodeficiency Virus	HIV	HIV	6.13359	66	("hemiplegia"[MeSH Terms] OR "hemiplegia"[All Fields]) AND (("hiv"[MeSH Terms] OR "hiv"[All Fields] OR ("human"[All Fields] AND "immunodeficiency"[All Fields] AND "virus"[All Fields]) OR "human immunodeficiency virus"[All Fields]) OR ("hiv"[MeSH Terms] OR "hiv"[All Fields]) OR ("hiv"[MeSH Terms] OR "hiv"[All Fields]))	['30133989', '30069217', '29466918', '29302563', '27539012', '27451593', '26240094', '25319400', '25250073', '25084148', '24141801', '24091082', '24073002', '24049455', '23661884', '22765969', '22738290', '22697382', '22687798', '21963001', '22937467', '20041004', '19418114', '19217334', '20360890', '18998035', '18287322', '19738359', '17101910', '16970887', '16022467', '16008166', '14722525', '14563468', '13679725', '12614376', '12353193', '12194704', '11435651', '11218704', '11099721', '10690460', '10334405', '9333364', '9236623', '9289822', '9167486', '9101512', '9863504', '9428578', '8947292', '8873486', '7481015', '7499746', '8158218', '8278023', '8225167', '8261700', '8356432', '1388977', '1312594', '1878101', '1867123', '23931167', '2617657', '3395255']	379291	15621
atrioventricular and left bundle-branch block	I44	Merkel Cell Polyomavirus	MCV	Merkel cell polyomavirus	6.13562	3	(atrioventricular[All Fields] AND ("bundle-branch block"[MeSH Terms] OR ("bundle-branch"[All Fields] AND "block"[All Fields]) OR "bundle-branch block"[All Fields] OR ("left"[All Fields] AND "bundle"[All Fields] AND "branch"[All Fields] AND "block"[All Fields]) OR "left bundle branch block"[All Fields])) AND (("merkel cell polyomavirus"[MeSH Terms] OR ("merkel"[All Fields] AND "cell"[All Fields] AND "polyomavirus"[All Fields]) OR "merkel cell polyomavirus"[All Fields]) OR MCV[All Fields] OR ("merkel cell polyomavirus"[MeSH Terms] OR ("merkel"[All Fields] AND "cell"[All Fields] AND "polyomavirus"[All Fields]) OR "merkel cell polyomavirus"[All Fields]))	['28009943', '22477754', '20723083']	6221	1977
other disorders of thyroid	E07	Human Cytomegalovirus	CMV	Cytomegalovirus	6.13676	22	(other[All Fields] AND ("disease"[MeSH Terms] OR "disease"[All Fields] OR "disorders"[All Fields]) AND ("thyroid gland"[MeSH Terms] OR ("thyroid"[All Fields] AND "gland"[All Fields]) OR "thyroid gland"[All Fields] OR "thyroid"[All Fields] OR "thyroid (usp)"[MeSH Terms] OR ("thyroid"[All Fields] AND "(usp)"[All Fields]) OR "thyroid (usp)"[All Fields])) AND (("cytomegalovirus"[MeSH Terms] OR "cytomegalovirus"[All Fields] OR ("human"[All Fields] AND "cytomegalovirus"[All Fields]) OR "human cytomegalovirus"[All Fields]) OR CMV[All Fields] OR ("cytomegalovirus"[MeSH Terms] OR "cytomegalovirus"[All Fields]))	['32723287', '32642802', '32027681', '31327997', '27458336', '26093732', '24006909', '23994667', '25013655', '21670544', '19811261', '19245930', '18700170', '18473192', '17337243', '16054438', '15272286', '10795071', '10548879', '1325409', '2701156', '4301686']	56819	11671
acute tonsillitis	J03	Chlamydia trachomatis	C. trachomatis	Chlamydia trachomatis	6.13679	5	(acute[All Fields] AND ("tonsillitis"[MeSH Terms] OR "tonsillitis"[All Fields])) AND (("chlamydia trachomatis"[MeSH Terms] OR ("chlamydia"[All Fields] AND "trachomatis"[All Fields]) OR "chlamydia trachomatis"[All Fields]) OR ("chlamydia trachomatis"[MeSH Terms] OR ("chlamydia"[All Fields] AND "trachomatis"[All Fields]) OR "chlamydia trachomatis"[All Fields] OR "c trachomatis"[All Fields]) OR ("chlamydia trachomatis"[MeSH Terms] OR ("chlamydia"[All Fields] AND "trachomatis"[All Fields]) OR "chlamydia trachomatis"[All Fields]))	['22895675', '9109154', '1341878', '1650957', '2066607']	16181	2117
hepatic failure, not elsewhere classified	K72	Human Herpesvirus-7	HHV-7	Herpesvirus 7, Human	6.13681	7	(("liver failure"[MeSH Terms] OR ("liver"[All Fields] AND "failure"[All Fields]) OR "liver failure"[All Fields] OR ("hepatic"[All Fields] AND "failure"[All Fields]) OR "hepatic failure"[All Fields]) NOT (elsewhere[All Fields] AND ("classification"[MeSH Terms] OR "classification"[All Fields] OR "classified"[All Fields]))) AND (("herpesvirus 7, human"[MeSH Terms] OR "human herpesvirus 7"[All Fields]) OR ("herpesvirus 7, human"[MeSH Terms] OR "human herpesvirus 7"[All Fields] OR "hhv 7"[All Fields]) OR ("herpesvirus 7, human"[MeSH Terms] OR "human herpesvirus 7"[All Fields] OR "herpesvirus 7, human"[All Fields]))	['31484497', '29020199', '19150678', '17902128', '16616830', '14870894', '12430932']	874	76823
cellulitis	L03	Hepatitis C Virus	HCV	Hepacivirus	6.13742	27	("cellulitis"[MeSH Terms] OR "cellulitis"[All Fields]) AND (("hepacivirus"[MeSH Terms] OR "hepacivirus"[All Fields] OR "hepatitis c virus"[All Fields]) OR HCV[All Fields] OR ("hepacivirus"[MeSH Terms] OR "hepacivirus"[All Fields]))	['32633599', '31177653', '30665085', '30035617', '29781249', '29473975', '29397766', '28628455', '26167092', '25841882', '25419746', '24838177', '24335462', '22731886', '21034198', '20590694', '19765473', '18653907', '18458815', '18346403', '18293237', '17302371', '15535885', '15486869', '15149347', '14526205', '12526953']	74691	13393
Malignant neoplasm of breast	C50	Herpes Simplex virus-1	HSV1	Herpesvirus 1, Human	6.13847	57	("breast neoplasms"[MeSH Terms] OR ("breast"[All Fields] AND "neoplasms"[All Fields]) OR "breast neoplasms"[All Fields] OR ("malignant"[All Fields] AND "neoplasm"[All Fields] AND "breast"[All Fields]) OR "malignant neoplasm of breast"[All Fields]) AND (("herpesvirus 1, human"[MeSH Terms] OR "human herpesvirus 1"[All Fields] OR "herpes simplex virus 1"[All Fields]) OR ("herpesvirus 1, human"[MeSH Terms] OR "human herpesvirus 1"[All Fields] OR "hsv1"[All Fields]) OR ("herpesvirus 1, human"[MeSH Terms] OR "human herpesvirus 1"[All Fields] OR "herpesvirus 1, human"[All Fields]))	['30926634', '30404809', '29575835', '27077112', '27050072', '26384139', '26257065', '25680341', '24816650', '26176043', '24777969', '24669276', '23382683', '23176143', '22914496', '22193629', '21701533', '21543507', '20223118', '19618859', '19567126', '19502787', '19325038', '19308409', '18560942', '18518998', '18369089', '18040155', '17554017', '17536976', '17346108', '17121907', '16865590', '16865407', '16802401', '16699034', '16685445', '16391197', '16140040', '15736402', '15646826', '15596049', '15296672', '15151960', '15148832', '14696086', '14529826', '12668132', '11956088', '11482988', '11306480', '10822306', '10585055', '10089921', '9794202', '9637247', '8653707']	13166	339441
oesophagitis	K20	Varicella Zoster Virus	VZV	Herpesvirus 3, Human	6.13973	13	("oesophagitis"[All Fields] OR "esophagitis"[MeSH Terms] OR "esophagitis"[All Fields]) AND (("herpesvirus 3, human"[MeSH Terms] OR "human herpesvirus 3"[All Fields] OR ("varicella"[All Fields] AND "zoster"[All Fields] AND "virus"[All Fields]) OR "varicella zoster virus"[All Fields]) OR ("herpesvirus 3, human"[MeSH Terms] OR "human herpesvirus 3"[All Fields] OR "vzv"[All Fields]) OR ("herpesvirus 3, human"[MeSH Terms] OR "human herpesvirus 3"[All Fields] OR "herpesvirus 3, human"[All Fields]))	['31616730', '31355171', '28381144', '28333601', '24895714', '18842356', '12525323', '12099756', '11986352', '8440925', '2559121', '6321008', '4329705']	11829	19709
diseases of salivary glands	K11	Hepatitis B Virus	HBV	Hepatitis B virus	6.13985	48	("salivary gland diseases"[MeSH Terms] OR ("salivary"[All Fields] AND "gland"[All Fields] AND "diseases"[All Fields]) OR "salivary gland diseases"[All Fields] OR ("diseases"[All Fields] AND "salivary"[All Fields] AND "glands"[All Fields]) OR "diseases of salivary glands"[All Fields]) AND (("hepatitis b virus"[MeSH Terms] OR "hepatitis b virus"[All Fields]) OR HBV[All Fields] OR ("hepatitis b virus"[MeSH Terms] OR "hepatitis b virus"[All Fields]))	['32431288', '32113699', '31283670', '29932814', '29929825', '29309372', '29242559', '27560377', '27294212', '26847771', '28453157', '25861884', '25263827', '25241530', '24726251', '24651088', '24090941', '24047740', '24018503', '23217121', '21809004', '21624412', '20733192', '20081279', '20012964', '19462335', '19419330', '19393197', '18078619', '17786140', '17307305', '17273881', '16881116', '16480851', '12603525', '12170307', '10604234', '10491362', '9949448', '7884955', '8138255', '8059413', '1521174', '1979571', '2388244', '2519688', '320847', '4994551']	61813	51434
seropositive rheumatoid arthritis	M05	Varicella Zoster Virus	VZV	Herpesvirus 3, Human	6.1409	4	(seropositive[All Fields] AND ("arthritis, rheumatoid"[MeSH Terms] OR ("arthritis"[All Fields] AND "rheumatoid"[All Fields]) OR "rheumatoid arthritis"[All Fields] OR ("rheumatoid"[All Fields] AND "arthritis"[All Fields]))) AND (("herpesvirus 3, human"[MeSH Terms] OR "human herpesvirus 3"[All Fields] OR ("varicella"[All Fields] AND "zoster"[All Fields] AND "virus"[All Fields]) OR "varicella zoster virus"[All Fields]) OR ("herpesvirus 3, human"[MeSH Terms] OR "human herpesvirus 3"[All Fields] OR "vzv"[All Fields]) OR ("herpesvirus 3, human"[MeSH Terms] OR "human herpesvirus 3"[All Fields] OR "herpesvirus 3, human"[All Fields]))	['30732563', '26725744', '16429237', '230491']	11829	1871
gingivitis and periodontal diseases	K05	Herpes Simplex virus-1	HSV1	Herpesvirus 1, Human	6.14129	11	(("gingivitis"[MeSH Terms] OR "gingivitis"[All Fields]) AND ("periodontal diseases"[MeSH Terms] OR ("periodontal"[All Fields] AND "diseases"[All Fields]) OR "periodontal diseases"[All Fields])) AND (("herpesvirus 1, human"[MeSH Terms] OR "human herpesvirus 1"[All Fields] OR "herpes simplex virus 1"[All Fields]) OR ("herpesvirus 1, human"[MeSH Terms] OR "human herpesvirus 1"[All Fields] OR "hsv1"[All Fields]) OR ("herpesvirus 1, human"[MeSH Terms] OR "human herpesvirus 1"[All Fields] OR "herpesvirus 1, human"[All Fields]))	['27563201', '25033584', '22546886', '21238841', '19053922', '18727655', '11169142', '10710458', '10469407', '9768417', '9028252']	13166	12724
other disorders of adrenal gland	E27	Epstein-Barr Virus	EBV	Herpesvirus 4, Human	6.14169	9	(other[All Fields] AND ("disease"[MeSH Terms] OR "disease"[All Fields] OR "disorders"[All Fields]) AND ("adrenal glands"[MeSH Terms] OR ("adrenal"[All Fields] AND "glands"[All Fields]) OR "adrenal glands"[All Fields] OR ("adrenal"[All Fields] AND "gland"[All Fields]) OR "adrenal gland"[All Fields])) AND (("herpesvirus 4, human"[MeSH Terms] OR "human herpesvirus 4"[All Fields] OR ("epstein"[All Fields] AND "barr"[All Fields] AND "virus"[All Fields]) OR "epstein barr virus"[All Fields]) OR ("herpesvirus 4, human"[MeSH Terms] OR "human herpesvirus 4"[All Fields] OR "ebv"[All Fields]) OR ("herpesvirus 4, human"[MeSH Terms] OR "human herpesvirus 4"[All Fields] OR "herpesvirus 4, human"[All Fields]))	['30188990', '28874193', '27890707', '27099224', '26252293', '25321327', '23232851', '22718468', '22472958']	43106	2604
conjunctivitis	H10	Human T-Lymphotropic Virus 1	HTLV-1	Human T-lymphotropic virus 1	6.14207	12	("conjunctivitis"[MeSH Terms] OR "conjunctivitis"[All Fields]) AND (("human t-lymphotropic virus 1"[MeSH Terms] OR "human t-lymphotropic virus 1"[All Fields] OR "human t lymphotropic virus 1"[All Fields]) OR ("human t-lymphotropic virus 1"[MeSH Terms] OR "human t-lymphotropic virus 1"[All Fields] OR "htlv 1"[All Fields]) OR ("human t-lymphotropic virus 1"[MeSH Terms] OR "human t-lymphotropic virus 1"[All Fields] OR "human t lymphotropic virus 1"[All Fields]))	['31059675', '25340428', '23047174', '21868282', '20209345', '19639323', '19177759', '18374956', '16989761', '15375765', '12140025', '10672880']	8153	24497
cystitis	N30	Human Herpesvirus-7	HHV-7	Herpesvirus 7, Human	6.14355	3	("cystitis"[MeSH Terms] OR "cystitis"[All Fields]) AND (("herpesvirus 7, human"[MeSH Terms] OR "human herpesvirus 7"[All Fields]) OR ("herpesvirus 7, human"[MeSH Terms] OR "human herpesvirus 7"[All Fields] OR "hhv 7"[All Fields]) OR ("herpesvirus 7, human"[MeSH Terms] OR "human herpesvirus 7"[All Fields] OR "herpesvirus 7, human"[All Fields]))	['30831627', '26433589', '17988530']	874	14331
Malignant neoplasm of rectum	C20	Kaposis Sarcoma-Associated Herpesvirus	KSHV/HHV-8	Herpesvirus 8, Human	6.14464	16	("rectal neoplasms"[MeSH Terms] OR ("rectal"[All Fields] AND "neoplasms"[All Fields]) OR "rectal neoplasms"[All Fields] OR ("malignant"[All Fields] AND "neoplasm"[All Fields] AND "rectum"[All Fields]) OR "malignant neoplasm of rectum"[All Fields]) AND (("herpesvirus 8, human"[MeSH Terms] OR "human herpesvirus 8"[All Fields] OR ("kaposis"[All Fields] AND "sarcoma"[All Fields] AND "associated"[All Fields] AND "herpesvirus"[All Fields]) OR "kaposis sarcoma associated herpesvirus"[All Fields]) OR KSHV/HHV-8[All Fields] OR ("herpesvirus 8, human"[MeSH Terms] OR "human herpesvirus 8"[All Fields] OR "herpesvirus 8, human"[All Fields]))	['26826066', '24279398', '23812019', '16938530', '16443048', '16231856', '14707872', '12827623', '11367167', '11299605', '11285568', '10950365', '10699913', '10618601', '10591085', '8853726']	5547	64390
seropositive rheumatoid arthritis	M05	Hepatitis C Virus	HCV	Hepacivirus	6.14534	10	(seropositive[All Fields] AND ("arthritis, rheumatoid"[MeSH Terms] OR ("arthritis"[All Fields] AND "rheumatoid"[All Fields]) OR "rheumatoid arthritis"[All Fields] OR ("rheumatoid"[All Fields] AND "arthritis"[All Fields]))) AND (("hepacivirus"[MeSH Terms] OR "hepacivirus"[All Fields] OR "hepatitis c virus"[All Fields]) OR HCV[All Fields] OR ("hepacivirus"[MeSH Terms] OR "hepacivirus"[All Fields]))	['22395482', '22188392', '21954118', '19531755', '18328158', '16366142', '11995247', '10743797', '9580882', '1662566']	74691	1871
psoriasis	L40	Human Cytomegalovirus	CMV	Cytomegalovirus	6.14541	46	("psoriasis"[MeSH Terms] OR "psoriasis"[All Fields]) AND (("cytomegalovirus"[MeSH Terms] OR "cytomegalovirus"[All Fields] OR ("human"[All Fields] AND "cytomegalovirus"[All Fields]) OR "human cytomegalovirus"[All Fields]) OR CMV[All Fields] OR ("cytomegalovirus"[MeSH Terms] OR "cytomegalovirus"[All Fields]))	['32710943', '30483039', '30072213', '29717163', '28494092', '27261186', '26626159', '30538845', '26184533', '25951857', '25163829', '24804261', '24697813', '23841583', '23824243', '23617304', '22564254', '21971513', '21410770', '21177290', '20972726', '20923747', '19687445', '19005243', '18945310', '18779901', '18018757', '16639486', '16631940', '15494900', '15288610', '14694830', '12406322', '11584192', '11407980', '11368249', '11243630', '10495356', '10454205', '10417521', '9034659', '8207272', '8376105', '7654595', '8351723', '2833542']	56819	52051
urticaria	L50	Hepatitis B Virus	HBV	Hepatitis B virus	6.14636	32	("urticaria"[MeSH Terms] OR "urticaria"[All Fields]) AND (("hepatitis b virus"[MeSH Terms] OR "hepatitis b virus"[All Fields]) OR HBV[All Fields] OR ("hepatitis b virus"[MeSH Terms] OR "hepatitis b virus"[All Fields]))	['31804053', '29786879', '27914623', '27761922', '27509699', '27440958', '24471296', '21539670', '21410879', '20945616', '20620573', '18647311', '18250972', '17048414', '15757280', '11678879', '9747198', '9333915', '7938876', '8380951', '1406110', '1829306', '1978397', '2955313', '6886256', '6845059', '6916753', '352219', '242219', '1153296', '4112132', '14219449']	61813	23205
epilepsy	G40	Merkel Cell Polyomavirus	MCV	Merkel cell polyomavirus	6.14813	26	("epilepsy"[MeSH Terms] OR "epilepsy"[All Fields]) AND (("merkel cell polyomavirus"[MeSH Terms] OR ("merkel"[All Fields] AND "cell"[All Fields] AND "polyomavirus"[All Fields]) OR "merkel cell polyomavirus"[All Fields]) OR MCV[All Fields] OR ("merkel cell polyomavirus"[MeSH Terms] OR ("merkel"[All Fields] AND "cell"[All Fields] AND "polyomavirus"[All Fields]) OR "merkel cell polyomavirus"[All Fields]))	['30761881', '29938442', '29038947', '27938595', '25464505', '24128993', '22251926', '21246600', '15145298', '12752471', '12609348', '12102677', '11977353', '11233363', '11107196', '10967300', '9337142', '9203249', '8733899', '8243362', '8256557', '8439095', '1793837', '2789855', '3449945', '841272']	6221	152834
other joint disorders, not elsewhere classified	M25	Human Herpesvirus-6	HHV-6	Herpesvirus 6, Human	6.1489	12	((other[All Fields] AND ("joint diseases"[MeSH Terms] OR ("joint"[All Fields] AND "diseases"[All Fields]) OR "joint diseases"[All Fields] OR ("joint"[All Fields] AND "disorders"[All Fields]) OR "joint disorders"[All Fields])) NOT (elsewhere[All Fields] AND ("classification"[MeSH Terms] OR "classification"[All Fields] OR "classified"[All Fields]))) AND (("herpesvirus 6, human"[MeSH Terms] OR "human herpesvirus 6"[All Fields]) OR ("herpesvirus 6, human"[MeSH Terms] OR "human herpesvirus 6"[All Fields] OR "hhv 6"[All Fields]) OR ("herpesvirus 6, human"[MeSH Terms] OR "human herpesvirus 6"[All Fields] OR "herpesvirus 6, human"[All Fields]))	['25758998', '24804261', '22580050', '22057635', '11490514', '10092832', '9558160', '8660105', '8343184', '8259313', '2571338', '3412023']	3953	51326
other diseases of digestive system	K92	Human Papillomavirus type-16	HPV-16	Human papillomavirus 16	6.15244	20	(other[All Fields] AND ("disease"[MeSH Terms] OR "disease"[All Fields] OR "diseases"[All Fields]) AND ("digestive system"[MeSH Terms] OR ("digestive"[All Fields] AND "system"[All Fields]) OR "digestive system"[All Fields])) AND (("human papillomavirus 16"[MeSH Terms] OR "human papillomavirus 16"[All Fields] OR "human papillomavirus type 16"[All Fields]) OR ("human papillomavirus 16"[MeSH Terms] OR "human papillomavirus 16"[All Fields] OR "hpv 16"[All Fields]) OR ("human papillomavirus 16"[MeSH Terms] OR "human papillomavirus 16"[All Fields]))	['31924186', '31313804', '31304554', '30897017', '30485943', '30336747', '30169621', '28931234', '26467111', '25668644', '25551194', '23831322', '23732023', '23088565', '23064535', '19480957', '17548671', '17527081', '15389001', '1851723']	13046	43553
other disorders of cornea	H18	Chlamydia trachomatis	C. trachomatis	Chlamydia trachomatis	6.15309	5	(other[All Fields] AND ("disease"[MeSH Terms] OR "disease"[All Fields] OR "disorders"[All Fields]) AND ("cornea"[MeSH Terms] OR "cornea"[All Fields])) AND (("chlamydia trachomatis"[MeSH Terms] OR ("chlamydia"[All Fields] AND "trachomatis"[All Fields]) OR "chlamydia trachomatis"[All Fields]) OR ("chlamydia trachomatis"[MeSH Terms] OR ("chlamydia"[All Fields] AND "trachomatis"[All Fields]) OR "chlamydia trachomatis"[All Fields] OR "c trachomatis"[All Fields]) OR ("chlamydia trachomatis"[MeSH Terms] OR ("chlamydia"[All Fields] AND "trachomatis"[All Fields]) OR "chlamydia trachomatis"[All Fields]))	['26860629', '19450349', '8907382', '2620749', '3047073']	16181	2198
Melanoma in situ	D03	Herpes Simplex virus-1	HSV1	Herpesvirus 1, Human	6.1541	6	(("melanoma"[MeSH Terms] OR "melanoma"[All Fields]) AND situ[All Fields]) AND (("herpesvirus 1, human"[MeSH Terms] OR "human herpesvirus 1"[All Fields] OR "herpes simplex virus 1"[All Fields]) OR ("herpesvirus 1, human"[MeSH Terms] OR "human herpesvirus 1"[All Fields] OR "hsv1"[All Fields]) OR ("herpesvirus 1, human"[MeSH Terms] OR "human herpesvirus 1"[All Fields] OR "herpesvirus 1, human"[All Fields]))	['28392162', '27146699', '25366910', '18362659', '12595888', '7835089']	13166	3899
stomatitis and related lesions	K12	Human Herpesvirus-6	HHV-6	Herpesvirus 6, Human	6.15443	1	(("stomatitis"[MeSH Terms] OR "stomatitis"[All Fields]) AND related[All Fields] AND lesions[All Fields]) AND (("herpesvirus 6, human"[MeSH Terms] OR "human herpesvirus 6"[All Fields]) OR ("herpesvirus 6, human"[MeSH Terms] OR "human herpesvirus 6"[All Fields] OR "hhv 6"[All Fields]) OR ("herpesvirus 6, human"[MeSH Terms] OR "human herpesvirus 6"[All Fields] OR "herpesvirus 6, human"[All Fields]))	['8641526']	3953	361
other coagulation defects	D68	Human T-Lymphotropic Virus 1	HTLV-1	Human T-lymphotropic virus 1	6.15575	8	(other[All Fields] AND ("blood coagulation disorders"[MeSH Terms] OR ("blood"[All Fields] AND "coagulation"[All Fields] AND "disorders"[All Fields]) OR "blood coagulation disorders"[All Fields] OR ("coagulation"[All Fields] AND "defects"[All Fields]) OR "coagulation defects"[All Fields])) AND (("human t-lymphotropic virus 1"[MeSH Terms] OR "human t-lymphotropic virus 1"[All Fields] OR "human t lymphotropic virus 1"[All Fields]) OR ("human t-lymphotropic virus 1"[MeSH Terms] OR "human t-lymphotropic virus 1"[All Fields] OR "htlv 1"[All Fields]) OR ("human t-lymphotropic virus 1"[MeSH Terms] OR "human t-lymphotropic virus 1"[All Fields] OR "human t lymphotropic virus 1"[All Fields]))	['27822257', '16019454', '11426489', '9873865', '1324749', '2103246', '2508796', '3112053']	8153	11236
somatoform disorders	F45	Human Immunodeficiency Virus	HIV	HIV	6.15615	73	("somatoform disorders"[MeSH Terms] OR ("somatoform"[All Fields] AND "disorders"[All Fields]) OR "somatoform disorders"[All Fields]) AND (("hiv"[MeSH Terms] OR "hiv"[All Fields] OR ("human"[All Fields] AND "immunodeficiency"[All Fields] AND "virus"[All Fields]) OR "human immunodeficiency virus"[All Fields]) OR ("hiv"[MeSH Terms] OR "hiv"[All Fields]) OR ("hiv"[MeSH Terms] OR "hiv"[All Fields]))	['31967099', '31511062', '31497062', '31207095', '30917054', '30829596', '28831617', '28183688', '27107290', '27003583', '26791512', '24828557', '24236826', '24021211', '23630394', '22093555', '21434742', '21223668', '20530470', '20064893', '20047087', '22802377', '19108857', '18576168', '18058286', '17711806', '17326873', '16575716', '16265766', '16061548', '15663518', '14677213', '14579205', '12915796', '12111672', '11789019', '11592244', '11569971', '11392697', '11270667', '10845355', '10816753', '10100436', '9411717', '9314719', '9248935', '9097063', '8780830', '8733343', '8638886', '7639450', '8557397', '7492468', '7640834', '7702959', '7944054', '8001941', '7938392', '8367435', '8339532', '8419514', '1571433', '1543992', '1863653', '2066260', '1850544', '2094410', '2346165', '2347574', '2342046', '2736476', '2762493', '3422698']	379291	20129
senile cataract	H25	Varicella Zoster Virus	VZV	Herpesvirus 3, Human	6.1573	4	(senile[All Fields] AND ("cataract"[MeSH Terms] OR "cataract"[All Fields])) AND (("herpesvirus 3, human"[MeSH Terms] OR "human herpesvirus 3"[All Fields] OR ("varicella"[All Fields] AND "zoster"[All Fields] AND "virus"[All Fields]) OR "varicella zoster virus"[All Fields]) OR ("herpesvirus 3, human"[MeSH Terms] OR "human herpesvirus 3"[All Fields] OR "vzv"[All Fields]) OR ("herpesvirus 3, human"[MeSH Terms] OR "human herpesvirus 3"[All Fields] OR "herpesvirus 3, human"[All Fields]))	['30414235', '22827331', '22827200', '2166640']	11829	1943
other disorders of skin and subcutaneous tissue, not elsewhere classified	L98	Human Immunodeficiency Virus	HIV	HIV	6.1578	12	((other[All Fields] AND ("disease"[MeSH Terms] OR "disease"[All Fields] OR "disorders"[All Fields]) AND ("skin"[MeSH Terms] OR "skin"[All Fields]) AND ("subcutaneous tissue"[MeSH Terms] OR ("subcutaneous"[All Fields] AND "tissue"[All Fields]) OR "subcutaneous tissue"[All Fields])) NOT (elsewhere[All Fields] AND ("classification"[MeSH Terms] OR "classification"[All Fields] OR "classified"[All Fields]))) AND (("hiv"[MeSH Terms] OR "hiv"[All Fields] OR ("human"[All Fields] AND "immunodeficiency"[All Fields] AND "virus"[All Fields]) OR "human immunodeficiency virus"[All Fields]) OR ("hiv"[MeSH Terms] OR "hiv"[All Fields]) OR ("hiv"[MeSH Terms] OR "hiv"[All Fields]))	['32334521', '30064602', '25876839', '23771244', '22168333', '19061612', '18225592', '12053171', '11742179', '11469950', '10619735', '8349856']	379291	546
pruritus	L29	Hepatitis B Virus	HBV	Hepatitis B virus	6.15889	32	("pruritus"[MeSH Terms] OR "pruritus"[All Fields]) AND (("hepatitis b virus"[MeSH Terms] OR "hepatitis b virus"[All Fields]) OR HBV[All Fields] OR ("hepatitis b virus"[MeSH Terms] OR "hepatitis b virus"[All Fields]))	['31981264', '31338192', '30531668', '30383683', '28877392', '28322485', '28104994', '26083843', '25007374', '26905549', '24191431', '24179617', '23317187', '25755383', '21967468', '22308126', '18515654', '18020550', '16059798', '15307522', '15280514', '15049098', '12404820', '11142563', '10609276', '9747198', '9681157', '9332048', '10999061', '2648965', '4053485', '1092489']	61813	23884
hyperplasia of prostate	N40	Human Papillomavirus type-16	HPV-16	Human papillomavirus 16	6.16124	16	("prostatic hyperplasia"[MeSH Terms] OR ("prostatic"[All Fields] AND "hyperplasia"[All Fields]) OR "prostatic hyperplasia"[All Fields] OR ("hyperplasia"[All Fields] AND "prostate"[All Fields]) OR "hyperplasia of prostate"[All Fields]) AND (("human papillomavirus 16"[MeSH Terms] OR "human papillomavirus 16"[All Fields] OR "human papillomavirus type 16"[All Fields]) OR ("human papillomavirus 16"[MeSH Terms] OR "human papillomavirus 16"[All Fields] OR "hpv 16"[All Fields]) OR ("human papillomavirus 16"[MeSH Terms] OR "human papillomavirus 16"[All Fields]))	['30598907', '28558037', '27644644', '28963837', '25601300', '22930513', '19417961', '12497133', '10029070', '9694597', '9506358', '9218040', '8243118', '7678873', '1382850', '1691205']	13046	28445
multiple sclerosis	G35	Hepatitis B Virus	HBV	Hepatitis B virus	6.16174	62	("multiple sclerosis"[MeSH Terms] OR ("multiple"[All Fields] AND "sclerosis"[All Fields]) OR "multiple sclerosis"[All Fields]) AND (("hepatitis b virus"[MeSH Terms] OR "hepatitis b virus"[All Fields]) OR HBV[All Fields] OR ("hepatitis b virus"[MeSH Terms] OR "hepatitis b virus"[All Fields]))	['32039403', '31983473', '31757678', '31679907', '30697576', '30518330', '30260264', '30094293', '29560597', '28876765', '28723711', '27974549', '27893674', '27490205', '27699497', '27604618', '26363926', '25815365', '25815364', '25805953', '25794632', '25395338', '25296871', '24471296', '24321152', '23696811', '23521577', '23365440', '22685028', '19716764', '19586678', '19091259', '18819696', '18619059', '18603025', '18270862', '17977699', '17617406', '17078510', '16541415', '16295528', '16206512', '16176857', '15917108', '15908138', '15824381', '15725574', '15638050', '12904102', '12660567', '12416714', '11335699', '10975779', '10648110', '10604234', '10442059', '8808440', '1855418', '3177394', '3332881', '6240196', '6158071']	61813	90250
inflammatory disorders of breast	N61	Helicobacter pylori	H. pylori	Helicobacter pylori	6.16193	15	(inflammatory[All Fields] AND ("breast diseases"[MeSH Terms] OR ("breast"[All Fields] AND "diseases"[All Fields]) OR "breast diseases"[All Fields] OR ("disorders"[All Fields] AND "breast"[All Fields]) OR "disorders of breast"[All Fields])) AND (("helicobacter pylori"[MeSH Terms] OR ("helicobacter"[All Fields] AND "pylori"[All Fields]) OR "helicobacter pylori"[All Fields]) OR ("helicobacter pylori"[MeSH Terms] OR ("helicobacter"[All Fields] AND "pylori"[All Fields]) OR "helicobacter pylori"[All Fields] OR "h pylori"[All Fields]) OR ("helicobacter pylori"[MeSH Terms] OR ("helicobacter"[All Fields] AND "pylori"[All Fields]) OR "helicobacter pylori"[All Fields]))	['32729154', '32344895', '32227726', '29373880', '28777099', '28643627', '26330346', '25096604', '23818335', '22334023', '20861342', '19192647', '18461293', '17722452', '8541385']	45669	7153
cellulitis	L03	Herpes Simplex virus-1	HSV1	Herpesvirus 1, Human	6.16355	11	("cellulitis"[MeSH Terms] OR "cellulitis"[All Fields]) AND (("herpesvirus 1, human"[MeSH Terms] OR "human herpesvirus 1"[All Fields] OR "herpes simplex virus 1"[All Fields]) OR ("herpesvirus 1, human"[MeSH Terms] OR "human herpesvirus 1"[All Fields] OR "hsv1"[All Fields]) OR ("herpesvirus 1, human"[MeSH Terms] OR "human herpesvirus 1"[All Fields] OR "herpesvirus 1, human"[All Fields]))	['30859616', '30562334', '30298318', '28018688', '26014293', '23436893', '19166769', '15347498', '14734889', '11482988', '9479936']	13166	13393
atherosclerosis	I70	Epstein-Barr Virus	EBV	Herpesvirus 4, Human	6.16417	66	("atherosclerosis"[MeSH Terms] OR "atherosclerosis"[All Fields]) AND (("herpesvirus 4, human"[MeSH Terms] OR "human herpesvirus 4"[All Fields] OR ("epstein"[All Fields] AND "barr"[All Fields] AND "virus"[All Fields]) OR "epstein barr virus"[All Fields]) OR ("herpesvirus 4, human"[MeSH Terms] OR "human herpesvirus 4"[All Fields] OR "ebv"[All Fields]) OR ("herpesvirus 4, human"[MeSH Terms] OR "human herpesvirus 4"[All Fields] OR "herpesvirus 4, human"[All Fields]))	['32692717', '31093011', '30583754', '30002286', '29551863', '26846325', '26523109', '26002032', '25758868', '24273881', '23729211', '23717597', '23524631', '23349778', '24970128', '22186314', '21496409', '21466993', '20594556', '24031529', '20180770', '20045108', '19758215', '19556516', '19214773', '18785907', '18173072', '17845840', '17641612', '16712854', '16404934', '16385921', '16299677', '15941569', '15932655', '15670537', '15650686', '15628061', '15572003', '15528935', '12955411', '12681997', '12651986', '12588444', '12411646', '12195400', '11940204', '11849671', '11772870', '11720630', '11041053', '10680737', '10492049', '9199267', '9007329', '8149763', '8046909', '7933798', '1317559', '1965933', '2175447', '2155375', '3265060', '2848370', '2827495', '6312457']	43106	147475
other diseases of pancreas	K86	Epstein-Barr Virus	EBV	Herpesvirus 4, Human	6.16424	27	(other[All Fields] AND ("pancreatic diseases"[MeSH Terms] OR ("pancreatic"[All Fields] AND "diseases"[All Fields]) OR "pancreatic diseases"[All Fields] OR ("diseases"[All Fields] AND "pancreas"[All Fields]) OR "diseases of pancreas"[All Fields])) AND (("herpesvirus 4, human"[MeSH Terms] OR "human herpesvirus 4"[All Fields] OR ("epstein"[All Fields] AND "barr"[All Fields] AND "virus"[All Fields]) OR "epstein barr virus"[All Fields]) OR ("herpesvirus 4, human"[MeSH Terms] OR "human herpesvirus 4"[All Fields] OR "ebv"[All Fields]) OR ("herpesvirus 4, human"[MeSH Terms] OR "human herpesvirus 4"[All Fields] OR "herpesvirus 4, human"[All Fields]))	['30255340', '28456611', '26635891', '25989715', '24461904', '23867946', '23426534', '22966960', '21107091', '21098750', '20414094', '18442744', '15050165', '14707738', '14632577', '12786838', '11468737', '10707791', '10518957', '9262051', '8795137', '8543279', '7543118', '7779838', '7538087', '8393050', '3051895']	43106	24685
other disorders of brain	G93	Hepatitis C Virus	HCV	Hepacivirus	6.16428	70	(other[All Fields] AND ("disease"[MeSH Terms] OR "disease"[All Fields] OR "disorders"[All Fields]) AND ("brain"[MeSH Terms] OR "brain"[All Fields])) AND (("hepacivirus"[MeSH Terms] OR "hepacivirus"[All Fields] OR "hepatitis c virus"[All Fields]) OR HCV[All Fields] OR ("hepacivirus"[MeSH Terms] OR "hepacivirus"[All Fields]))	['32473777', '32301049', '32252497', '31939725', '31206372', '30872094', '30697904', '30353857', '29953169', '29183228', '28833868', '28780707', '28424613', '28318053', '28098253', '27813284', '27773535', '27134702', '27098516', '27054009', '26689572', '26660706', '26104935', '25780281', '25741133', '25175865', '25172214', '25016097', '24929842', '24125405', '24075926', '24034029', '23907778', '23728397', '23139898', '22973853', '22844602', '22654420', '21965122', '21762284', '21733093', '21645338', '21609647', '21310673', '21185796', '20104397', '19835655', '19780944', '19758134', '18538439', '18063307', '17936210', '16277259', '16190574', '16142050', '15894841', '15793853', '15732003', '15581735', '15554428', '15357629', '15316413', '12621027', '12578919', '12424714', '12175630', '11752151', '9788902', '9208420', '2170746']	74691	95765
Lymphoid leukemia	C91	Helicobacter pylori	H. pylori	Helicobacter pylori	6.16546	51	("lymphoid leukaemia"[All Fields] OR "leukemia, lymphoid"[MeSH Terms] OR ("leukemia"[All Fields] AND "lymphoid"[All Fields]) OR "lymphoid leukemia"[All Fields] OR ("lymphoid"[All Fields] AND "leukemia"[All Fields])) AND (("helicobacter pylori"[MeSH Terms] OR ("helicobacter"[All Fields] AND "pylori"[All Fields]) OR "helicobacter pylori"[All Fields]) OR ("helicobacter pylori"[MeSH Terms] OR ("helicobacter"[All Fields] AND "pylori"[All Fields]) OR "helicobacter pylori"[All Fields] OR "h pylori"[All Fields]) OR ("helicobacter pylori"[MeSH Terms] OR ("helicobacter"[All Fields] AND "pylori"[All Fields]) OR "helicobacter pylori"[All Fields]))	['31967088', '29587428', '27903713', '27382024', '25220211', '25120711', '25113721', '24626555', '24369830', '24060900', '23669186', '23523153', '23069693', '22759733', '22507789', '21954216', '21854356', '20802470', '20520640', '20428202', '19588494', '17300676', '17230229', '17217377', '16406017', '16373224', '16120707', '15570556', '15375765', '15182917', '15143341', '12591074', '12553112', '12468920', '11920508', '11848491', '11695243', '11579632', '11241789', '11235134', '10892718', '10847702', '10689954', '10613447', '10438070', '9934588', '8819072', '8684001', '8813340', '7995181', '7916746']	45669	83365
other respiratory disorders	J98	Herpes Simplex virus-1	HSV1	Herpesvirus 1, Human	6.16576	20	(other[All Fields] AND respiratory[All Fields] AND ("disease"[MeSH Terms] OR "disease"[All Fields] OR "disorders"[All Fields])) AND (("herpesvirus 1, human"[MeSH Terms] OR "human herpesvirus 1"[All Fields] OR "herpes simplex virus 1"[All Fields]) OR ("herpesvirus 1, human"[MeSH Terms] OR "human herpesvirus 1"[All Fields] OR "hsv1"[All Fields]) OR ("herpesvirus 1, human"[MeSH Terms] OR "human herpesvirus 1"[All Fields] OR "herpesvirus 1, human"[All Fields]))	['32685886', '30626671', '29618645', '28701403', '27206795', '24942567', '23800430', '21306576', '17888054', '17823297', '17671056', '17234480', '17142491', '17022805', '10517309', '9890421', '8804937', '8205876', '2153734', '2839875']	13166	44501
atherosclerosis	I70	Merkel Cell Polyomavirus	MCV	Merkel cell polyomavirus	6.1667	25	("atherosclerosis"[MeSH Terms] OR "atherosclerosis"[All Fields]) AND (("merkel cell polyomavirus"[MeSH Terms] OR ("merkel"[All Fields] AND "cell"[All Fields] AND "polyomavirus"[All Fields]) OR "merkel cell polyomavirus"[All Fields]) OR MCV[All Fields] OR ("merkel cell polyomavirus"[MeSH Terms] OR ("merkel"[All Fields] AND "cell"[All Fields] AND "polyomavirus"[All Fields]) OR "merkel cell polyomavirus"[All Fields]))	['32731902', '31374189', '30571795', '30394224', '30077183', '29459661', '28496956', '27546362', '26363510', '26320013', '25618027', '25003720', '23417284', '22222418', '21993412', '21362765', '20117273', '16504676', '15792363', '12816615', '12099149', '9631887', '7575775', '2360918', '3411087']	6221	147475
other retinal disorders	H35	Herpes Simplex virus-2	HSV2	Herpesvirus 2, Human	6.1675	8	(other[All Fields] AND ("retinal diseases"[MeSH Terms] OR ("retinal"[All Fields] AND "diseases"[All Fields]) OR "retinal diseases"[All Fields] OR ("retinal"[All Fields] AND "disorders"[All Fields]) OR "retinal disorders"[All Fields])) AND (("herpesvirus 2, human"[MeSH Terms] OR "human herpesvirus 2"[All Fields] OR "herpes simplex virus 2"[All Fields]) OR ("herpesvirus 2, human"[MeSH Terms] OR "human herpesvirus 2"[All Fields] OR "hsv2"[All Fields]) OR ("herpesvirus 2, human"[MeSH Terms] OR "human herpesvirus 2"[All Fields] OR "herpesvirus 2, human"[All Fields]))	['18474734', '18318274', '17972224', '16327119', '12526051', '9584632', '8644808', '8079627']	4982	18892
other disorders of adrenal gland	E27	Human Cytomegalovirus	CMV	Cytomegalovirus	6.17013	10	(other[All Fields] AND ("disease"[MeSH Terms] OR "disease"[All Fields] OR "disorders"[All Fields]) AND ("adrenal glands"[MeSH Terms] OR ("adrenal"[All Fields] AND "glands"[All Fields]) OR "adrenal glands"[All Fields] OR ("adrenal"[All Fields] AND "gland"[All Fields]) OR "adrenal gland"[All Fields])) AND (("cytomegalovirus"[MeSH Terms] OR "cytomegalovirus"[All Fields] OR ("human"[All Fields] AND "cytomegalovirus"[All Fields]) OR "human cytomegalovirus"[All Fields]) OR CMV[All Fields] OR ("cytomegalovirus"[MeSH Terms] OR "cytomegalovirus"[All Fields]))	['27099224', '24262982', '11700892', '11217816', '10481323', '8588772', '1656164', '7365502', '197402', '4301686']	56819	2604
acute pancreatitis	K85	Epstein-Barr Virus	EBV	Herpesvirus 4, Human	6.17039	45	("pancreatitis"[MeSH Terms] OR "pancreatitis"[All Fields] OR ("acute"[All Fields] AND "pancreatitis"[All Fields]) OR "acute pancreatitis"[All Fields]) AND (("herpesvirus 4, human"[MeSH Terms] OR "human herpesvirus 4"[All Fields] OR ("epstein"[All Fields] AND "barr"[All Fields] AND "virus"[All Fields]) OR "epstein barr virus"[All Fields]) OR ("herpesvirus 4, human"[MeSH Terms] OR "human herpesvirus 4"[All Fields] OR "ebv"[All Fields]) OR ("herpesvirus 4, human"[MeSH Terms] OR "human herpesvirus 4"[All Fields] OR "herpesvirus 4, human"[All Fields]))	['31879535', '31850357', '31732544', '28969187', '28776557', '28160250', '27793122', '27434148', '27034868', '26276260', '26190854', '25517873', '24630949', '24262917', '24206559', '24010108', '23204561', '23021584', '22499056', '21925473', '21344776', '21098750', '20066023', '19661098', '19561991', '18280454', '17913534', '15265424', '12786838', '12717273', '11815864', '11571449', '11441115', '10453424', '10338048', '9581586', '9346799', '8835648', '11271341', '2403963', '3051895', '6089303', '6310536', '6286529', '1147735']	43106	69547
inflammatory polyneuropathy	G61	Hepatitis B Virus	HBV	Hepatitis B virus	6.17485	29	("neuritis"[MeSH Terms] OR "neuritis"[All Fields] OR ("inflammatory"[All Fields] AND "polyneuropathy"[All Fields]) OR "inflammatory polyneuropathy"[All Fields]) AND (("hepatitis b virus"[MeSH Terms] OR "hepatitis b virus"[All Fields]) OR HBV[All Fields] OR ("hepatitis b virus"[MeSH Terms] OR "hepatitis b virus"[All Fields]))	['31766959', '30326966', '29610592', '29179767', '29144890', '27930572', '27680223', '26363926', '26267882', '25969683', '25850895', '25098693', '19948437', '19177759', '16340917', '16206512', '15638050', '15615248', '12365564', '11816334', '11334492', '11092261', '8821503', '7669415', '8145999', '2345565', '3179085', '3711933', '6111784']	61813	20350
other diseases of upper respiratory tract	J39	Chlamydia trachomatis	C. trachomatis	Chlamydia trachomatis	6.17736	6	(other[All Fields] AND ("disease"[MeSH Terms] OR "disease"[All Fields] OR "diseases"[All Fields]) AND upper[All Fields] AND ("respiratory system"[MeSH Terms] OR ("respiratory"[All Fields] AND "system"[All Fields]) OR "respiratory system"[All Fields] OR ("respiratory"[All Fields] AND "tract"[All Fields]) OR "respiratory tract"[All Fields])) AND (("chlamydia trachomatis"[MeSH Terms] OR ("chlamydia"[All Fields] AND "trachomatis"[All Fields]) OR "chlamydia trachomatis"[All Fields]) OR ("chlamydia trachomatis"[MeSH Terms] OR ("chlamydia"[All Fields] AND "trachomatis"[All Fields]) OR "chlamydia trachomatis"[All Fields] OR "c trachomatis"[All Fields]) OR ("chlamydia trachomatis"[MeSH Terms] OR ("chlamydia"[All Fields] AND "trachomatis"[All Fields]) OR "chlamydia trachomatis"[All Fields]))	['31524362', '21830350', '14678525', '8799029', '7831266', '1280567']	16181	3347
other disorders of male genital organs	N50	Human Polyomavirus BKV	BKV	bk virus	6.17791	3	(other[All Fields] AND ("disease"[MeSH Terms] OR "disease"[All Fields] OR "disorders"[All Fields]) AND ("genitalia, male"[MeSH Terms] OR ("genitalia"[All Fields] AND "male"[All Fields]) OR "male genitalia"[All Fields] OR ("male"[All Fields] AND "genital"[All Fields] AND "organs"[All Fields]) OR "male genital organs"[All Fields])) AND (("bk virus"[MeSH Terms] OR ("bk"[All Fields] AND "virus"[All Fields]) OR "bk virus"[All Fields] OR ("human"[All Fields] AND "polyomavirus"[All Fields] AND "bkv"[All Fields]) OR "human polyomavirus bkv"[All Fields]) OR BKV[All Fields] OR ("bk virus"[MeSH Terms] OR ("bk"[All Fields] AND "virus"[All Fields]) OR "bk virus"[All Fields]))	['28674583', '23204561', '14611731']	3535	3835
pruritus	L29	Chlamydia trachomatis	C. trachomatis	Chlamydia trachomatis	6.17887	16	("pruritus"[MeSH Terms] OR "pruritus"[All Fields]) AND (("chlamydia trachomatis"[MeSH Terms] OR ("chlamydia"[All Fields] AND "trachomatis"[All Fields]) OR "chlamydia trachomatis"[All Fields]) OR ("chlamydia trachomatis"[MeSH Terms] OR ("chlamydia"[All Fields] AND "trachomatis"[All Fields]) OR "chlamydia trachomatis"[All Fields] OR "c trachomatis"[All Fields]) OR ("chlamydia trachomatis"[MeSH Terms] OR ("chlamydia"[All Fields] AND "trachomatis"[All Fields]) OR "chlamydia trachomatis"[All Fields]))	['27000449', '23876687', '22301569', '19142515', '17868895', '15118630', '15038860', '11131782', '9882991', '7635491', '7747543', '1907404', '3135608', '3490001', '7099784', '486248']	16181	23884
blindness and low vision	H54	Chlamydia trachomatis	C. trachomatis	Chlamydia trachomatis	6.1801	5	(("blindness"[MeSH Terms] OR "blindness"[All Fields]) AND ("vision, low"[MeSH Terms] OR ("vision"[All Fields] AND "low"[All Fields]) OR "low vision"[All Fields] OR ("low"[All Fields] AND "vision"[All Fields]))) AND (("chlamydia trachomatis"[MeSH Terms] OR ("chlamydia"[All Fields] AND "trachomatis"[All Fields]) OR "chlamydia trachomatis"[All Fields]) OR ("chlamydia trachomatis"[MeSH Terms] OR ("chlamydia"[All Fields] AND "trachomatis"[All Fields]) OR "chlamydia trachomatis"[All Fields] OR "c trachomatis"[All Fields]) OR ("chlamydia trachomatis"[MeSH Terms] OR ("chlamydia"[All Fields] AND "trachomatis"[All Fields]) OR "chlamydia trachomatis"[All Fields]))	['31554017', '28052070', '26568232', '21713345', '21412875']	16181	2339
chronic renal failure	N18	Kaposis Sarcoma-Associated Herpesvirus	KSHV/HHV-8	Herpesvirus 8, Human	6.18417	21	("kidney failure, chronic"[MeSH Terms] OR ("kidney"[All Fields] AND "failure"[All Fields] AND "chronic"[All Fields]) OR "chronic kidney failure"[All Fields] OR ("chronic"[All Fields] AND "renal"[All Fields] AND "failure"[All Fields]) OR "chronic renal failure"[All Fields]) AND (("herpesvirus 8, human"[MeSH Terms] OR "human herpesvirus 8"[All Fields] OR ("kaposis"[All Fields] AND "sarcoma"[All Fields] AND "associated"[All Fields] AND "herpesvirus"[All Fields]) OR "kaposis sarcoma associated herpesvirus"[All Fields]) OR KSHV/HHV-8[All Fields] OR ("herpesvirus 8, human"[MeSH Terms] OR "human herpesvirus 8"[All Fields] OR "herpesvirus 8, human"[All Fields]))	['29018798', '28340807', '27772621', '25834713', '25158811', '24371396', '23829966', '20417362', '17668582', '17337401', '16554487', '16377398', '16115855', '16053020', '15153155', '14987280', '12835569', '12581135', '11374413', '11289393', '9500639']	5547	121494
other aplastic anaemias	D61	Hepatitis B Virus	HBV	Hepatitis B virus	6.18623	10	(other[All Fields] AND ("aplastic anaemias"[All Fields] OR "anemia, aplastic"[MeSH Terms] OR ("anemia"[All Fields] AND "aplastic"[All Fields]) OR "aplastic anemia"[All Fields] OR ("aplastic"[All Fields] AND "anemias"[All Fields]) OR "aplastic anemias"[All Fields])) AND (("hepatitis b virus"[MeSH Terms] OR "hepatitis b virus"[All Fields]) OR HBV[All Fields] OR ("hepatitis b virus"[MeSH Terms] OR "hepatitis b virus"[All Fields]))	['28612279', '24101863', '21352606', '14962319', '12640185', '10668842', '9118304', '7920298', '3940743', '6613078']	61813	2484
seborrhoeic keratosis	L82	Human Herpesvirus-7	HHV-7	Herpesvirus 7, Human	6.1885	1	("seborrhoeic keratosis"[All Fields] OR "keratosis, seborrheic"[MeSH Terms] OR ("keratosis"[All Fields] AND "seborrheic"[All Fields]) OR "seborrheic keratosis"[All Fields] OR ("seborrheic"[All Fields] AND "keratosis"[All Fields])) AND (("herpesvirus 7, human"[MeSH Terms] OR "human herpesvirus 7"[All Fields]) OR ("herpesvirus 7, human"[MeSH Terms] OR "human herpesvirus 7"[All Fields] OR "hhv 7"[All Fields]) OR ("herpesvirus 7, human"[MeSH Terms] OR "human herpesvirus 7"[All Fields] OR "herpesvirus 7, human"[All Fields]))	['29727474']	874	1766
other disorders of bladder	N32	Human Immunodeficiency Virus	HIV	HIV	6.18957	42	(other[All Fields] AND ("disease"[MeSH Terms] OR "disease"[All Fields] OR "disorders"[All Fields]) AND ("urinary bladder"[MeSH Terms] OR ("urinary"[All Fields] AND "bladder"[All Fields]) OR "urinary bladder"[All Fields] OR "bladder"[All Fields])) AND (("hiv"[MeSH Terms] OR "hiv"[All Fields] OR ("human"[All Fields] AND "immunodeficiency"[All Fields] AND "virus"[All Fields]) OR "human immunodeficiency virus"[All Fields]) OR ("hiv"[MeSH Terms] OR "hiv"[All Fields]) OR ("hiv"[MeSH Terms] OR "hiv"[All Fields]))	['32128960', '31578266', '30844212', '29900142', '29763203', '28819556', '26974329', '26535986', '26484333', '25512154', '29043172', '24239628', '22234442', '21874643', '21297932', '19627633', '18225592', '18163139', '18040823', '16893836', '16477856', '16455210', '16437884', '23074492', '15623010', '14564200', '12783571', '11896744', '11503490', '10699913', '10601357', '9395356', '12292582', '11362836', '8554396', '8578272', '8051730', '1866948', '1852938', '2068736', '3194942', '3030190']	379291	7196
shoulder lesions	M75	Varicella Zoster Virus	VZV	Herpesvirus 3, Human	6.19059	6	(("shoulder"[MeSH Terms] OR "shoulder"[All Fields]) AND lesions[All Fields]) AND (("herpesvirus 3, human"[MeSH Terms] OR "human herpesvirus 3"[All Fields] OR ("varicella"[All Fields] AND "zoster"[All Fields] AND "virus"[All Fields]) OR "varicella zoster virus"[All Fields]) OR ("herpesvirus 3, human"[MeSH Terms] OR "human herpesvirus 3"[All Fields] OR "vzv"[All Fields]) OR ("herpesvirus 3, human"[MeSH Terms] OR "human herpesvirus 3"[All Fields] OR "herpesvirus 3, human"[All Fields]))	['29532442', '27224742', '26212492', '24909215', '23869347', '371385']	11829	4720
other hearing loss	H91	Human Immunodeficiency Virus	HIV	HIV	6.19136	56	(other[All Fields] AND ("hearing loss"[MeSH Terms] OR ("hearing"[All Fields] AND "loss"[All Fields]) OR "hearing loss"[All Fields])) AND (("hiv"[MeSH Terms] OR "hiv"[All Fields] OR ("human"[All Fields] AND "immunodeficiency"[All Fields] AND "virus"[All Fields]) OR "human immunodeficiency virus"[All Fields]) OR ("hiv"[MeSH Terms] OR "hiv"[All Fields]) OR ("hiv"[MeSH Terms] OR "hiv"[All Fields]))	['32705996', '32242439', '32129660', '32050888', '31923705', '31739701', '31447765', '31293920', '31157723', '31151398', '30765234', '30357077', '29302644', '29278615', '28682562', '27733282', '27686763', '26881980', '28459118', '25541676', '24898762', '24626969', '24487230', '24265360', '24080949', '23802210', '22244654', '24470939', '21437696', '21252633', '20431424', '20138011', '20050266', '19732443', '19350446', '19148316', '19146071', '25949563', '17943056', '17605813', '17017364', '16080313', '16078773', '16036248', '14600470', '12971253', '12174684', '10835089', '10668670', '9629546', '9581194', '9244622', '7567024', '8001464', '1580753', '1541374']	379291	12846
Lymphoid leukemia	C91	Toxoplasma gondii	T. gondii	Toxoplasma	6.19269	33	("lymphoid leukaemia"[All Fields] OR "leukemia, lymphoid"[MeSH Terms] OR ("leukemia"[All Fields] AND "lymphoid"[All Fields]) OR "lymphoid leukemia"[All Fields] OR ("lymphoid"[All Fields] AND "leukemia"[All Fields])) AND (("toxoplasma"[MeSH Terms] OR "toxoplasma"[All Fields] OR ("toxoplasma"[All Fields] AND "gondii"[All Fields]) OR "toxoplasma gondii"[All Fields]) OR ("Tech Rep Brookhaven Natl Lab"[Journal] AND gondii[All Fields]) OR ("toxoplasma"[MeSH Terms] OR "toxoplasma"[All Fields]))	['32723287', '28280256', '26295844', '25970830', '24408938', '23279790', '23077869', '23064573', '20578813', '20437872', '19918334', '19597419', '19046839', '18806497', '18351539', '11105079', '10871730', '9448016', '9250791', '9156245', '8666922', '7994272', '8512971', '1578162', '2984918', '6587935', '366390', '1069915', '4927414', '4317742', '4899991', '4179724', '14328109']	20358	83365
acute sinusitis	J01	Human Cytomegalovirus	CMV	Cytomegalovirus	6.19275	13	(acute[All Fields] AND ("sinusitis"[MeSH Terms] OR "sinusitis"[All Fields])) AND (("cytomegalovirus"[MeSH Terms] OR "cytomegalovirus"[All Fields] OR ("human"[All Fields] AND "cytomegalovirus"[All Fields]) OR "human cytomegalovirus"[All Fields]) OR CMV[All Fields] OR ("cytomegalovirus"[MeSH Terms] OR "cytomegalovirus"[All Fields]))	['25802128', '23200166', '22337395', '22287325', '16918064', '16247429', '11362038', '10973038', '10629599', '9011914', '8669270', '7684964', '3945600']	56819	4636
asthma	J45	Varicella Zoster Virus	VZV	Herpesvirus 3, Human	6.19275	38	("asthma"[MeSH Terms] OR "asthma"[All Fields]) AND (("herpesvirus 3, human"[MeSH Terms] OR "human herpesvirus 3"[All Fields] OR ("varicella"[All Fields] AND "zoster"[All Fields] AND "virus"[All Fields]) OR "varicella zoster virus"[All Fields]) OR ("herpesvirus 3, human"[MeSH Terms] OR "human herpesvirus 3"[All Fields] OR "vzv"[All Fields]) OR ("herpesvirus 3, human"[MeSH Terms] OR "human herpesvirus 3"[All Fields] OR "herpesvirus 3, human"[All Fields]))	['32677551', '32245298', '32088321', '31357023', '30666793', '30644703', '30628536', '30622569', '30445431', '29522908', '28874322', '27410999', '27187755', '25532996', '25015124', '24992555', '24897973', '23611298', '21717196', '21569568', '21430239', '20624648', '23675158', '19773676', '19434036', '18789098', '17301429', '17109664', '14758119', '11925924', '10799624', '10353572', '8634737', '1866547', '3339190', '6088400', '6260689', '14156695']	11829	190270
other diseases of oesophagus	K22	Hepatitis B Virus	HBV	Hepatitis B virus	6.19289	25	(other[All Fields] AND ("esophageal diseases"[MeSH Terms] OR ("esophageal"[All Fields] AND "diseases"[All Fields]) OR "esophageal diseases"[All Fields] OR ("diseases"[All Fields] AND "oesophagus"[All Fields]) OR "diseases of oesophagus"[All Fields])) AND (("hepatitis b virus"[MeSH Terms] OR "hepatitis b virus"[All Fields]) OR HBV[All Fields] OR ("hepatitis b virus"[MeSH Terms] OR "hepatitis b virus"[All Fields]))	['30687530', '28496092', '28442120', '28091405', '29511467', '27861146', '27634948', '27026375', '26962548', '24393413', '24128105', '23728397', '21472110', '19196464', '15848647', '15758841', '14607680', '12211714', '11890333', '11809112', '8211032', '1570250', '1764626', '1660492', '3154494']	61813	15765
other diseases of blood and blood-forming organs	D75	Human Polyomavirus BKV	BKV	bk virus	6.1932	12	(other[All Fields] AND ("hematologic diseases"[MeSH Terms] OR ("hematologic"[All Fields] AND "diseases"[All Fields]) OR "hematologic diseases"[All Fields] OR ("diseases"[All Fields] AND "blood"[All Fields] AND "blood"[All Fields] AND "forming"[All Fields] AND "organs"[All Fields]) OR "diseases of blood and blood forming organs"[All Fields])) AND (("bk virus"[MeSH Terms] OR ("bk"[All Fields] AND "virus"[All Fields]) OR "bk virus"[All Fields] OR ("human"[All Fields] AND "polyomavirus"[All Fields] AND "bkv"[All Fields]) OR "human polyomavirus bkv"[All Fields]) OR BKV[All Fields] OR ("bk virus"[MeSH Terms] OR ("bk"[All Fields] AND "virus"[All Fields]) OR "bk virus"[All Fields]))	['30940465', '30188350', '24930759', '24462984', '24374940', '24260277', '23204561', '22743727', '20559108', '20410183', '20399877', '17050203']	3535	63559
inflammatory polyneuropathy	G61	Merkel Cell Polyomavirus	MCV	Merkel cell polyomavirus	6.19394	9	("neuritis"[MeSH Terms] OR "neuritis"[All Fields] OR ("inflammatory"[All Fields] AND "polyneuropathy"[All Fields]) OR "inflammatory polyneuropathy"[All Fields]) AND (("merkel cell polyomavirus"[MeSH Terms] OR ("merkel"[All Fields] AND "cell"[All Fields] AND "polyomavirus"[All Fields]) OR "merkel cell polyomavirus"[All Fields]) OR MCV[All Fields] OR ("merkel cell polyomavirus"[MeSH Terms] OR ("merkel"[All Fields] AND "cell"[All Fields] AND "polyomavirus"[All Fields]) OR "merkel cell polyomavirus"[All Fields]))	['31751842', '31272830', '30560219', '23781961', '12928916', '11806118', '8813271', '8585397', '7540258']	6221	20350
parkinson's disease	G20	Herpes Simplex virus-1	HSV1	Herpesvirus 1, Human	6.19577	31	("parkinson disease"[MeSH Terms] OR ("parkinson"[All Fields] AND "disease"[All Fields]) OR "parkinson disease"[All Fields] OR ("parkinson's"[All Fields] AND "disease"[All Fields]) OR "parkinson's disease"[All Fields]) AND (("herpesvirus 1, human"[MeSH Terms] OR "human herpesvirus 1"[All Fields] OR "herpes simplex virus 1"[All Fields]) OR ("herpesvirus 1, human"[MeSH Terms] OR "human herpesvirus 1"[All Fields] OR "hsv1"[All Fields]) OR ("herpesvirus 1, human"[MeSH Terms] OR "human herpesvirus 1"[All Fields] OR "herpesvirus 1, human"[All Fields]))	['31455413', '31217489', '29903906', '29501855', '28778441', '26857504', '26037459', '24513151', '22108428', '20143419', '18402684', '17665988', '16615499', '16231061', '16228947', '16039006', '15684695', '12891684', '12691833', '12691607', '12417051', '12162374', '11236066', '10933055', '10543613', '10093593', '9267969', '9126158', '9126153', '8866488', '8833444']	13166	114563
other disorders of bladder	N32	Human Polyomavirus JCV	JCV	JC Virus	6.19582	6	(other[All Fields] AND ("disease"[MeSH Terms] OR "disease"[All Fields] OR "disorders"[All Fields]) AND ("urinary bladder"[MeSH Terms] OR ("urinary"[All Fields] AND "bladder"[All Fields]) OR "urinary bladder"[All Fields] OR "bladder"[All Fields])) AND (("jc virus"[MeSH Terms] OR ("jc"[All Fields] AND "virus"[All Fields]) OR "jc virus"[All Fields] OR ("human"[All Fields] AND "polyomavirus"[All Fields] AND "jcv"[All Fields]) OR "human polyomavirus jcv"[All Fields]) OR ("J Clin Virol"[Journal] OR "jcv"[All Fields]) OR ("jc virus"[MeSH Terms] OR ("jc"[All Fields] AND "virus"[All Fields]) OR "jc virus"[All Fields]))	['27647675', '26731714', '24691038', '23355322', '16626038', '11989422']	7853	7196
respiratory failure, not elsewhere classified	J96	Hepatitis C Virus	HCV	Hepacivirus	6.19778	73	(("respiratory insufficiency"[MeSH Terms] OR ("respiratory"[All Fields] AND "insufficiency"[All Fields]) OR "respiratory insufficiency"[All Fields] OR ("respiratory"[All Fields] AND "failure"[All Fields]) OR "respiratory failure"[All Fields]) NOT (elsewhere[All Fields] AND ("classification"[MeSH Terms] OR "classification"[All Fields] OR "classified"[All Fields]))) AND (("hepacivirus"[MeSH Terms] OR "hepacivirus"[All Fields] OR "hepatitis c virus"[All Fields]) OR HCV[All Fields] OR ("hepacivirus"[MeSH Terms] OR "hepacivirus"[All Fields]))	['32706565', '32682494', '32532356', '32526252', '32513308', '31898573', '31606437', '31315560', '31132846', '30869037', '30381528', '30030720', '29599611', '29301807', '28424613', '28408931', '28083087', '27902325', '27318996', '26957066', '26752189', '26595082', '26422544', '25845966', '25786514', '25716707', '25705538', '25484389', '25203363', '25161156', '24932132', '24209977', '23901902', '23850172', '23813142', '22995637', '22965844', '22483463', '22112373', '21216418', '21212600', '21074694', '20556460', '19946507', '19788028', '19420309', '19376416', '18821593', '18041997', '17564126', '17551909', '17260082', '17097972', '16932438', '16184393', '16173236', '16043937', '15901025', '15314972', '15247089', '15204409', '14675865', '14568603', '12853555', '12801300', '11964896', '11144172', '10707545', '9685428', '9212662', '7771395', '7699976', '7963803']	74691	112502
chronic ischaemic heart disease	I25	Epstein-Barr Virus	EBV	Herpesvirus 4, Human	6.1988	33	(chronic[All Fields] AND ("ischaemic heart disease"[All Fields] OR "myocardial ischemia"[MeSH Terms] OR ("myocardial"[All Fields] AND "ischemia"[All Fields]) OR "myocardial ischemia"[All Fields] OR ("ischemic"[All Fields] AND "heart"[All Fields] AND "disease"[All Fields]) OR "ischemic heart disease"[All Fields] OR "coronary artery disease"[MeSH Terms] OR ("coronary"[All Fields] AND "artery"[All Fields] AND "disease"[All Fields]) OR "coronary artery disease"[All Fields] OR ("ischemic"[All Fields] AND "heart"[All Fields] AND "disease"[All Fields]))) AND (("herpesvirus 4, human"[MeSH Terms] OR "human herpesvirus 4"[All Fields] OR ("epstein"[All Fields] AND "barr"[All Fields] AND "virus"[All Fields]) OR "epstein barr virus"[All Fields]) OR ("herpesvirus 4, human"[MeSH Terms] OR "human herpesvirus 4"[All Fields] OR "ebv"[All Fields]) OR ("herpesvirus 4, human"[MeSH Terms] OR "human herpesvirus 4"[All Fields] OR "herpesvirus 4, human"[All Fields]))	['31688637', '31526362', '31315561', '29712633', '27495050', '25809637', '24866539', '22186314', '21196018', '21097605', '20889988', '20456978', '19184184', '19165168', '18173072', '17641612', '17203526', '16825143', '16385921', '12681997', '11863225', '11849671', '11740709', '11357152', '8659448', '8395370', '8391571', '1664007', '1847323', '1965933', '1967861', '2520392', '2836734']	43106	39929
other pleural conditions	J94	Epstein-Barr Virus	EBV	Herpesvirus 4, Human	6.19906	4	(other[All Fields] AND ("pleura"[MeSH Terms] OR "pleura"[All Fields] OR "pleural"[All Fields]) AND conditions[All Fields]) AND (("herpesvirus 4, human"[MeSH Terms] OR "human herpesvirus 4"[All Fields] OR ("epstein"[All Fields] AND "barr"[All Fields] AND "virus"[All Fields]) OR "epstein barr virus"[All Fields]) OR ("herpesvirus 4, human"[MeSH Terms] OR "human herpesvirus 4"[All Fields] OR "ebv"[All Fields]) OR ("herpesvirus 4, human"[MeSH Terms] OR "human herpesvirus 4"[All Fields] OR "herpesvirus 4, human"[All Fields]))	['20453189', '18820924', '18253030', '9881964']	43106	587
unspecified diabetes mellitus	E14	Varicella Zoster Virus	VZV	Herpesvirus 3, Human	6.20005	1	(unspecified[All Fields] AND ("diabetes mellitus"[MeSH Terms] OR ("diabetes"[All Fields] AND "mellitus"[All Fields]) OR "diabetes mellitus"[All Fields])) AND (("herpesvirus 3, human"[MeSH Terms] OR "human herpesvirus 3"[All Fields] OR ("varicella"[All Fields] AND "zoster"[All Fields] AND "virus"[All Fields]) OR "varicella zoster virus"[All Fields]) OR ("herpesvirus 3, human"[MeSH Terms] OR "human herpesvirus 3"[All Fields] OR "vzv"[All Fields]) OR ("herpesvirus 3, human"[MeSH Terms] OR "human herpesvirus 3"[All Fields] OR "herpesvirus 3, human"[All Fields]))	['24655372']	11829	134
other non-toxic goitre	E04	Hepatitis C Virus	HCV	Hepacivirus	6.20063	2	(other[All Fields] AND non-toxic[All Fields] AND ("goitre"[All Fields] OR "goiter"[MeSH Terms] OR "goiter"[All Fields])) AND (("hepacivirus"[MeSH Terms] OR "hepacivirus"[All Fields] OR "hepatitis c virus"[All Fields]) OR HCV[All Fields] OR ("hepacivirus"[MeSH Terms] OR "hepacivirus"[All Fields]))	['27639841', '16910348']	74691	85
dysplasia of cervix uteri	N87	Human Herpesvirus-6	HHV-6	Herpesvirus 6, Human	6.2027	4	("uterine cervical dysplasia"[MeSH Terms] OR ("uterine"[All Fields] AND "cervical"[All Fields] AND "dysplasia"[All Fields]) OR "uterine cervical dysplasia"[All Fields] OR ("dysplasia"[All Fields] AND "cervix"[All Fields] AND "uteri"[All Fields]) OR "dysplasia of cervix uteri"[All Fields]) AND (("herpesvirus 6, human"[MeSH Terms] OR "human herpesvirus 6"[All Fields]) OR ("herpesvirus 6, human"[MeSH Terms] OR "human herpesvirus 6"[All Fields] OR "hhv 6"[All Fields]) OR ("herpesvirus 6, human"[MeSH Terms] OR "human herpesvirus 6"[All Fields] OR "herpesvirus 6, human"[All Fields]))	['31315894', '28380476', '28150409', '7992853']	3953	6455
recurrent and persistent haematuria	N02	Epstein-Barr Virus	EBV	Herpesvirus 4, Human	6.20274	2	(recurrent[All Fields] AND persistent[All Fields] AND ("haematuria"[All Fields] OR "hematuria"[MeSH Terms] OR "hematuria"[All Fields])) AND (("herpesvirus 4, human"[MeSH Terms] OR "human herpesvirus 4"[All Fields] OR ("epstein"[All Fields] AND "barr"[All Fields] AND "virus"[All Fields]) OR "epstein barr virus"[All Fields]) OR ("herpesvirus 4, human"[MeSH Terms] OR "human herpesvirus 4"[All Fields] OR "ebv"[All Fields]) OR ("herpesvirus 4, human"[MeSH Terms] OR "human herpesvirus 4"[All Fields] OR "herpesvirus 4, human"[All Fields]))	['31045771', '21245820']	43106	148
inflammatory polyneuropathy	G61	Human Polyomavirus JCV	JCV	JC Virus	6.2036	10	("neuritis"[MeSH Terms] OR "neuritis"[All Fields] OR ("inflammatory"[All Fields] AND "polyneuropathy"[All Fields]) OR "inflammatory polyneuropathy"[All Fields]) AND (("jc virus"[MeSH Terms] OR ("jc"[All Fields] AND "virus"[All Fields]) OR "jc virus"[All Fields] OR ("human"[All Fields] AND "polyomavirus"[All Fields] AND "jcv"[All Fields]) OR "human polyomavirus jcv"[All Fields]) OR ("J Clin Virol"[Journal] OR "jcv"[All Fields]) OR ("jc virus"[MeSH Terms] OR ("jc"[All Fields] AND "virus"[All Fields]) OR "jc virus"[All Fields]))	['32302952', '26991053', '26209399', '25308101', '24583064', '24529416', '23894783', '23021966', '22552994', '17005444']	7853	20350
keratitis	H16	Toxoplasma gondii	T. gondii	Toxoplasma	6.20439	18	("keratitis"[MeSH Terms] OR "keratitis"[All Fields]) AND (("toxoplasma"[MeSH Terms] OR "toxoplasma"[All Fields] OR ("toxoplasma"[All Fields] AND "gondii"[All Fields]) OR "toxoplasma gondii"[All Fields]) OR ("Tech Rep Brookhaven Natl Lab"[Journal] AND gondii[All Fields]) OR ("toxoplasma"[MeSH Terms] OR "toxoplasma"[All Fields]))	['32671234', '29406606', '26037023', '24867242', '21414527', '19152600', '16564821', '16212092', '11488014', '9593394', '2248322', '2552777', '3157226', '6139024', '384800', '1031130', '5603706', '13266321']	20358	25480
disorders of globe	H44	Kaposis Sarcoma-Associated Herpesvirus	KSHV/HHV-8	Herpesvirus 8, Human	6.20442	45	("eye diseases"[MeSH Terms] OR ("eye"[All Fields] AND "diseases"[All Fields]) OR "eye diseases"[All Fields] OR ("disorders"[All Fields] AND "globe"[All Fields])) AND (("herpesvirus 8, human"[MeSH Terms] OR "human herpesvirus 8"[All Fields] OR ("kaposis"[All Fields] AND "sarcoma"[All Fields] AND "associated"[All Fields] AND "herpesvirus"[All Fields]) OR "kaposis sarcoma associated herpesvirus"[All Fields]) OR KSHV/HHV-8[All Fields] OR ("herpesvirus 8, human"[MeSH Terms] OR "human herpesvirus 8"[All Fields] OR "herpesvirus 8, human"[All Fields]))	['32003084', '30996085', '29562930', '28719723', '28501028', '26509162', '23775963', '22481969', '22208543', '22161131', '22159687', '21596749', '21106212', '20070998', '19779100', '18572051', '17686852', '16670494', '16453181', '16226536', '16128027', '14971583', '14521692', '12917121', '12859274', '12789595', '12733688', '12653865', '12589459', '12177799', '12170101', '11490514', '11114291', '10971358', '10950365', '10752987', '10232895', '9858232', '9597261', '9429930', '9366682', '9226177', '9177933', '9003115', '11363979']	5547	584508
pleural effusion, not elsewhere classified	J90	Hepatitis C Virus	HCV	Hepacivirus	6.20534	38	(("pleural effusion"[MeSH Terms] OR ("pleural"[All Fields] AND "effusion"[All Fields]) OR "pleural effusion"[All Fields]) NOT (elsewhere[All Fields] AND ("classification"[MeSH Terms] OR "classification"[All Fields] OR "classified"[All Fields]))) AND (("hepacivirus"[MeSH Terms] OR "hepacivirus"[All Fields] OR "hepatitis c virus"[All Fields]) OR HCV[All Fields] OR ("hepacivirus"[MeSH Terms] OR "hepacivirus"[All Fields]))	['32098464', '32063601', '31114644', '29675064', '29516667', '28579587', '28579346', '28413650', '28217253', '28138756', '27888664', '27318996', '27034820', '26858768', '26016056', '24868994', '22901727', '22031647', '21206334', '20445731', '19760955', '18589196', '17144594', '16342519', '15880997', '15588855', '15551361', '14726978', '14692539', '12801300', '12610331', '12492206', '9972604', '9883643', '9716235', '9128336', '8196226', '1908340']	74691	31020
acne	L70	Helicobacter pylori	H. pylori	Helicobacter pylori	6.2054	23	("acne vulgaris"[MeSH Terms] OR ("acne"[All Fields] AND "vulgaris"[All Fields]) OR "acne vulgaris"[All Fields] OR "acne"[All Fields]) AND (("helicobacter pylori"[MeSH Terms] OR ("helicobacter"[All Fields] AND "pylori"[All Fields]) OR "helicobacter pylori"[All Fields]) OR ("helicobacter pylori"[MeSH Terms] OR ("helicobacter"[All Fields] AND "pylori"[All Fields]) OR "helicobacter pylori"[All Fields] OR "h pylori"[All Fields]) OR ("helicobacter pylori"[MeSH Terms] OR ("helicobacter"[All Fields] AND "pylori"[All Fields]) OR "helicobacter pylori"[All Fields]))	['32333495', '29996790', '28499891', '25523255', '25313444', '23575053', '22846406', '22057503', '20478936', '20170006', '17163184', '16732714', '16468286', '15938230', '15929756', '15122361', '15002827', '12562687', '12452999', '11045035', '10626112', '8786195', '7790135']	45669	18588
oesophagitis	K20	Epstein-Barr Virus	EBV	Herpesvirus 4, Human	6.20575	23	("oesophagitis"[All Fields] OR "esophagitis"[MeSH Terms] OR "esophagitis"[All Fields]) AND (("herpesvirus 4, human"[MeSH Terms] OR "human herpesvirus 4"[All Fields] OR ("epstein"[All Fields] AND "barr"[All Fields] AND "virus"[All Fields]) OR "epstein barr virus"[All Fields]) OR ("herpesvirus 4, human"[MeSH Terms] OR "human herpesvirus 4"[All Fields] OR "ebv"[All Fields]) OR ("herpesvirus 4, human"[MeSH Terms] OR "human herpesvirus 4"[All Fields] OR "herpesvirus 4, human"[All Fields]))	['31096465', '27890707', '27382954', '25960815', '23161496', '22862952', '22020721', '21560383', '20887494', '20816834', '19830180', '18842356', '21897798', '18317649', '18280454', '16951706', '15910287', '10741273', '2535981', '3483882', '3792220', '4003948', '6219579']	43106	19709
insulin-dependent diabetes mellitus	E10	Human Immunodeficiency Virus	HIV	HIV	6.20719	152	("diabetes mellitus, type 1"[MeSH Terms] OR "type 1 diabetes mellitus"[All Fields] OR ("insulin"[All Fields] AND "dependent"[All Fields] AND "diabetes"[All Fields] AND "mellitus"[All Fields]) OR "insulin dependent diabetes mellitus"[All Fields]) AND (("hiv"[MeSH Terms] OR "hiv"[All Fields] OR ("human"[All Fields] AND "immunodeficiency"[All Fields] AND "virus"[All Fields]) OR "human immunodeficiency virus"[All Fields]) OR ("hiv"[MeSH Terms] OR "hiv"[All Fields]) OR ("hiv"[MeSH Terms] OR "hiv"[All Fields]))	['32493475', '31994295', '31900105', '31405655', '31338975', '31235975', '30927302', '30907775', '30355405', '30223763', '30085565', '30084679', '29784696', '29112062', '28916112', '28645279', '28623861', '28437620', '28326328', '28317521', '28156151', '27994108', '27798431', '27328037', '27282005', '27212189', '27099169', '26857998', '26469782', '26314713', '26000302', '25367448', '25184644', '25063312', '25056982', '24937532', '24823871', '24673640', '24613196', '24217842', '23942389', '23830080', '23446780', '23383628', '23210535', '23153435', '21756350', '21558485', '21546313', '21515565', '21274320', '20484483', '20304199', '20172671', '20172310', '20045101', '19912393', '19822103', '19812563', '19812562', '19554812', '19247694', '21686901', '19094871', '18519551', '18481900', '17896900', '17550551', '17371629', '17261751', '17119897', '16641606', '16623636', '16516341', '16483624', '16441480', '16194156', '16191762', '16186810', '16170674', '16055929', '15988047', '15983271', '15964348', '15845061', '15757781', '15660742', '15477202', '15378223', '15295229', '15223067', '15008219', '12865820', '12752321', '12668904', '12140364', '12060422', '12055680', '11917863', '11835414', '11819969', '11707861', '11581490', '11485138', '11473028', '11361930', '11334493', '11236228', '11177540', '10942359', '10718404', '10679087', '10645463', '11101056', '10528789', '10520361', '10474146', '10421244', '10319267', '10220747', '10064176', '9922978', '9885472', '9874270', '9793761', '9545121', '9469516', '9445587', '9433953', '8995188', '8701837', '8783962', '8862515', '8669084', '9079348', '8539051', '7659303', '7860445', '7711409', '7802996', '8019540', '7905583', '8439646', '1598681', '1840123', '2044718', '2041484', '1908739', '2253140', '2271825', '2261831', '2890838']	379291	98154
other respiratory disorders	J98	Human T-Lymphotropic Virus 1	HTLV-1	Human T-lymphotropic virus 1	6.2075	15	(other[All Fields] AND respiratory[All Fields] AND ("disease"[MeSH Terms] OR "disease"[All Fields] OR "disorders"[All Fields])) AND (("human t-lymphotropic virus 1"[MeSH Terms] OR "human t-lymphotropic virus 1"[All Fields] OR "human t lymphotropic virus 1"[All Fields]) OR ("human t-lymphotropic virus 1"[MeSH Terms] OR "human t-lymphotropic virus 1"[All Fields] OR "htlv 1"[All Fields]) OR ("human t-lymphotropic virus 1"[MeSH Terms] OR "human t-lymphotropic virus 1"[All Fields] OR "human t lymphotropic virus 1"[All Fields]))	['31842935', '31606437', '30503217', '29095831', '26143070', '25734096', '24454973', '18086522', '17644177', '17344917', '15827331', '10732839', '1289635', '1630039', '1602854']	8153	44501
persistent mood affective disorders	F34	Toxoplasma gondii	T. gondii	Toxoplasma	6.20773	4	(persistent[All Fields] AND ("affect"[MeSH Terms] OR "affect"[All Fields] OR "mood"[All Fields]) AND ("mood disorders"[MeSH Terms] OR ("mood"[All Fields] AND "disorders"[All Fields]) OR "mood disorders"[All Fields] OR ("affective"[All Fields] AND "disorders"[All Fields]) OR "affective disorders"[All Fields])) AND (("toxoplasma"[MeSH Terms] OR "toxoplasma"[All Fields] OR ("toxoplasma"[All Fields] AND "gondii"[All Fields]) OR "toxoplasma gondii"[All Fields]) OR ("Tech Rep Brookhaven Natl Lab"[Journal] AND gondii[All Fields]) OR ("toxoplasma"[MeSH Terms] OR "toxoplasma"[All Fields]))	['23095600', '22325983', '16627289', '1861915']	20358	1268
agranulocytosis	D70	Toxoplasma gondii	T. gondii	Toxoplasma	6.20811	18	("agranulocytosis"[MeSH Terms] OR "agranulocytosis"[All Fields]) AND (("toxoplasma"[MeSH Terms] OR "toxoplasma"[All Fields] OR ("toxoplasma"[All Fields] AND "gondii"[All Fields]) OR "toxoplasma gondii"[All Fields]) OR ("Tech Rep Brookhaven Natl Lab"[Journal] AND gondii[All Fields]) OR ("toxoplasma"[MeSH Terms] OR "toxoplasma"[All Fields]))	['30593283', '27384853', '24408938', '23253158', '20589984', '18080423', '16288354', '14634118', '14586227', '11424709', '11053805', '11035091', '10438947', '9390274', '8054436', '7728120', '1925322', '3914372']	20358	25699
Malignant neoplasm of bladder	C67	Human Papillomavirus type-18	HPV-18	Human papillomavirus 18	6.20937	13	("urinary bladder neoplasms"[MeSH Terms] OR ("urinary"[All Fields] AND "bladder"[All Fields] AND "neoplasms"[All Fields]) OR "urinary bladder neoplasms"[All Fields] OR ("malignant"[All Fields] AND "neoplasm"[All Fields] AND "bladder"[All Fields]) OR "malignant neoplasm of bladder"[All Fields]) AND (("human papillomavirus 18"[MeSH Terms] OR "human papillomavirus 18"[All Fields] OR "human papillomavirus type 18"[All Fields]) OR ("human papillomavirus 18"[MeSH Terms] OR "human papillomavirus 18"[All Fields] OR "hpv 18"[All Fields]) OR ("human papillomavirus 18"[MeSH Terms] OR "human papillomavirus 18"[All Fields]))	['30050097', '26426382', '25786709', '23490547', '22924378', '21693249', '21181923', '19170170', '19099026', '9661833', '8778319', '8283525', '8243118']	4299	63663
Lymphoid leukemia	C91	Herpes Simplex virus-1	HSV1	Herpesvirus 1, Human	6.21049	26	("lymphoid leukaemia"[All Fields] OR "leukemia, lymphoid"[MeSH Terms] OR ("leukemia"[All Fields] AND "lymphoid"[All Fields]) OR "lymphoid leukemia"[All Fields] OR ("lymphoid"[All Fields] AND "leukemia"[All Fields])) AND (("herpesvirus 1, human"[MeSH Terms] OR "human herpesvirus 1"[All Fields] OR "herpes simplex virus 1"[All Fields]) OR ("herpesvirus 1, human"[MeSH Terms] OR "human herpesvirus 1"[All Fields] OR "hsv1"[All Fields]) OR ("herpesvirus 1, human"[MeSH Terms] OR "human herpesvirus 1"[All Fields] OR "herpesvirus 1, human"[All Fields]))	['31248874', '29166922', '26086683', '24325331', '23975876', '22862952', '21882529', '21597938', '20309661', '17044837', '16883441', '16034459', '14631623', '12801527', '12086852', '11734717', '11435295', '10918489', '10663064', '9871694', '9822244', '9495529', '9815692', '9585990', '8953310', '3016195']	13166	83365
other disorders of cornea	H18	Varicella Zoster Virus	VZV	Herpesvirus 3, Human	6.21086	4	(other[All Fields] AND ("disease"[MeSH Terms] OR "disease"[All Fields] OR "disorders"[All Fields]) AND ("cornea"[MeSH Terms] OR "cornea"[All Fields])) AND (("herpesvirus 3, human"[MeSH Terms] OR "human herpesvirus 3"[All Fields] OR ("varicella"[All Fields] AND "zoster"[All Fields] AND "virus"[All Fields]) OR "varicella zoster virus"[All Fields]) OR ("herpesvirus 3, human"[MeSH Terms] OR "human herpesvirus 3"[All Fields] OR "vzv"[All Fields]) OR ("herpesvirus 3, human"[MeSH Terms] OR "human herpesvirus 3"[All Fields] OR "herpesvirus 3, human"[All Fields]))	['24763121', '20847652', '11153792', '166924']	11829	2198
heart failure	I50	Human Herpesvirus-6	HHV-6	Herpesvirus 6, Human	6.21192	25	("heart failure"[MeSH Terms] OR ("heart"[All Fields] AND "failure"[All Fields]) OR "heart failure"[All Fields]) AND (("herpesvirus 6, human"[MeSH Terms] OR "human herpesvirus 6"[All Fields]) OR ("herpesvirus 6, human"[MeSH Terms] OR "human herpesvirus 6"[All Fields] OR "hhv 6"[All Fields]) OR ("herpesvirus 6, human"[MeSH Terms] OR "human herpesvirus 6"[All Fields] OR "herpesvirus 6, human"[All Fields]))	['32720461', '30168657', '29947834', '28161113', '26784220', '26476073', '25863663', '25746727', '25600595', '25388833', '25092940', '23917364', '23864223', '23789482', '23473961', '31528583', '22515999', '21802354', '21620083', '19343415', '19144379', '17015795', '16616830', '15912437', '12490988']	3953	257557
seborrhoeic dermatitis	L21	Varicella Zoster Virus	VZV	Herpesvirus 3, Human	6.21232	5	("seborrhoeic dermatitis"[All Fields] OR "dermatitis, seborrheic"[MeSH Terms] OR ("dermatitis"[All Fields] AND "seborrheic"[All Fields]) OR "seborrheic dermatitis"[All Fields] OR ("seborrheic"[All Fields] AND "dermatitis"[All Fields])) AND (("herpesvirus 3, human"[MeSH Terms] OR "human herpesvirus 3"[All Fields] OR ("varicella"[All Fields] AND "zoster"[All Fields] AND "virus"[All Fields]) OR "varicella zoster virus"[All Fields]) OR ("herpesvirus 3, human"[MeSH Terms] OR "human herpesvirus 3"[All Fields] OR "vzv"[All Fields]) OR ("herpesvirus 3, human"[MeSH Terms] OR "human herpesvirus 3"[All Fields] OR "herpesvirus 3, human"[All Fields]))	['29727474', '28429969', '28196316', '19222248', '14099981']	11829	3446
other disorders of penis	N48	Chlamydia trachomatis	C. trachomatis	Chlamydia trachomatis	6.21264	5	(other[All Fields] AND ("penile diseases"[MeSH Terms] OR ("penile"[All Fields] AND "diseases"[All Fields]) OR "penile diseases"[All Fields] OR ("disorders"[All Fields] AND "penis"[All Fields]))) AND (("chlamydia trachomatis"[MeSH Terms] OR ("chlamydia"[All Fields] AND "trachomatis"[All Fields]) OR "chlamydia trachomatis"[All Fields]) OR ("chlamydia trachomatis"[MeSH Terms] OR ("chlamydia"[All Fields] AND "trachomatis"[All Fields]) OR "chlamydia trachomatis"[All Fields] OR "c trachomatis"[All Fields]) OR ("chlamydia trachomatis"[MeSH Terms] OR ("chlamydia"[All Fields] AND "trachomatis"[All Fields]) OR "chlamydia trachomatis"[All Fields]))	['31468730', '27138664', '23157146', '19457289', '3839219']	16181	2521
other diseases of jaws	K10	Epstein-Barr Virus	EBV	Herpesvirus 4, Human	6.21305	9	(other[All Fields] AND ("disease"[MeSH Terms] OR "disease"[All Fields] OR "diseases"[All Fields]) AND ("jaw"[MeSH Terms] OR "jaw"[All Fields] OR "jaws"[All Fields])) AND (("herpesvirus 4, human"[MeSH Terms] OR "human herpesvirus 4"[All Fields] OR ("epstein"[All Fields] AND "barr"[All Fields] AND "virus"[All Fields]) OR "epstein barr virus"[All Fields]) OR ("herpesvirus 4, human"[MeSH Terms] OR "human herpesvirus 4"[All Fields] OR "ebv"[All Fields]) OR ("herpesvirus 4, human"[MeSH Terms] OR "human herpesvirus 4"[All Fields] OR "herpesvirus 4, human"[All Fields]))	['31706333', '25302816', '18052871', '17964472', '11426563', '9308726', '9180301', '3524629', '4065943']	43106	3069
acute bronchitis	J20	Human Herpesvirus-7	HHV-7	Herpesvirus 7, Human	6.21306	2	(acute[All Fields] AND ("bronchitis"[MeSH Terms] OR "bronchitis"[All Fields])) AND (("herpesvirus 7, human"[MeSH Terms] OR "human herpesvirus 7"[All Fields]) OR ("herpesvirus 7, human"[MeSH Terms] OR "human herpesvirus 7"[All Fields] OR "hhv 7"[All Fields]) OR ("herpesvirus 7, human"[MeSH Terms] OR "human herpesvirus 7"[All Fields] OR "herpesvirus 7, human"[All Fields]))	['19295317', '18675117']	874	7475
stroke, not specified as haemorrhage or infarction	I64	Merkel Cell Polyomavirus	MCV	Merkel cell polyomavirus	6.21383	35	(stroke,[All Fields] NOT (specified[All Fields] AND ("haemorrhage"[All Fields] OR "hemorrhage"[MeSH Terms] OR "hemorrhage"[All Fields])) OR ("infarction"[MeSH Terms] OR "infarction"[All Fields])) AND (("merkel cell polyomavirus"[MeSH Terms] OR ("merkel"[All Fields] AND "cell"[All Fields] AND "polyomavirus"[All Fields]) OR "merkel cell polyomavirus"[All Fields]) OR MCV[All Fields] OR ("merkel cell polyomavirus"[MeSH Terms] OR ("merkel"[All Fields] AND "cell"[All Fields] AND "polyomavirus"[All Fields]) OR "merkel cell polyomavirus"[All Fields]))	['32428146', '31693532', '31366795', '30886957', '28801280', '28029207', '27294086', '26623117', '26410862', '26100827', '28491575', '23752170', '23333140', '23150114', '23048050', '22849973', '22264598', '21534844', '18621940', '16030061', '15785163', '15163816', '12773077', '12237487', '10889517', '9285151', '9317197', '8982148', '7575775', '1389565', '2347280', '2794921', '3335871', '3107504', '3953566']	6221	322183
other coagulation defects	D68	Varicella Zoster Virus	VZV	Herpesvirus 3, Human	6.21507	9	(other[All Fields] AND ("blood coagulation disorders"[MeSH Terms] OR ("blood"[All Fields] AND "coagulation"[All Fields] AND "disorders"[All Fields]) OR "blood coagulation disorders"[All Fields] OR ("coagulation"[All Fields] AND "defects"[All Fields]) OR "coagulation defects"[All Fields])) AND (("herpesvirus 3, human"[MeSH Terms] OR "human herpesvirus 3"[All Fields] OR ("varicella"[All Fields] AND "zoster"[All Fields] AND "virus"[All Fields]) OR "varicella zoster virus"[All Fields]) OR ("herpesvirus 3, human"[MeSH Terms] OR "human herpesvirus 3"[All Fields] OR "vzv"[All Fields]) OR ("herpesvirus 3, human"[MeSH Terms] OR "human herpesvirus 3"[All Fields] OR "herpesvirus 3, human"[All Fields]))	['28264696', '24930759', '23945832', '23829348', '22971316', '19245930', '16244568', '9632970', '6266723']	11829	11236
granulomatous disorders of skin and subcutaneous tissue	L92	Hepatitis C Virus	HCV	Hepacivirus	6.21569	2	(granulomatous[All Fields] AND ("disease"[MeSH Terms] OR "disease"[All Fields] OR "disorders"[All Fields]) AND ("skin"[MeSH Terms] OR "skin"[All Fields]) AND ("subcutaneous tissue"[MeSH Terms] OR ("subcutaneous"[All Fields] AND "tissue"[All Fields]) OR "subcutaneous tissue"[All Fields])) AND (("hepacivirus"[MeSH Terms] OR "hepacivirus"[All Fields] OR "hepatitis c virus"[All Fields]) OR HCV[All Fields] OR ("hepacivirus"[MeSH Terms] OR "hepacivirus"[All Fields]))	['30390730', '16281268']	74691	88
obesity	E66	Human Cytomegalovirus	CMV	Cytomegalovirus	6.21669	108	("obesity"[MeSH Terms] OR "obesity"[All Fields]) AND (("cytomegalovirus"[MeSH Terms] OR "cytomegalovirus"[All Fields] OR ("human"[All Fields] AND "cytomegalovirus"[All Fields]) OR "human cytomegalovirus"[All Fields]) OR CMV[All Fields] OR ("cytomegalovirus"[MeSH Terms] OR "cytomegalovirus"[All Fields]))	['32684985', '32661599', '32514279', '32265274', '31921023', '31781096', '31523560', '30979972', '30896051', '30833113', '30787210', '30468859', '30338642', '30230072', '30208901', '29683055', '29667012', '29566923', '29512249', '29503410', '29493818', '29445241', '29146891', '30480234', '28921781', '28435278', '28423197', '28296035', '28234620', '28229547', '27934854', '27814594', '27798989', '27071749', '26863425', '26855649', '26341254', '26116265', '25897355', '25551639', '25220222', '25019984', '24830434', '24564885', '24463907', '24401077', '24320953', '23274892', '23251598', '22471368', '25031933', '22252437', '24623916', '22198859', '22158667', '22018212', '21948570', '21371123', '21332793', '20719859', '20465027', '19825150', '19804584', '19801824', '19553556', '19317287', '19150531', '18929815', '18437347', '18383081', '18347604', '18339554', '18317426', '18191049', '17943636', '17567573', '17220787', '17182122', '17130277', '17112856', '16973723', '16788687', '16386611', '16298662', '15767860', '15682313', '15677760', '15117873', '15093804', '15082105', '12480980', '12480034', '12086240', '11855078', '10755540', '11117981', '11037718', '10875038', '10505303', '10332473', '10195925', '10051652', '9774116', '9257256', '1622991', '2361019', '3291266', '4007849']	56819	338097
influenza, virus not identified	J11	Chlamydia trachomatis	C. trachomatis	Chlamydia trachomatis	6.21685	26	((("influenza, human"[MeSH Terms] OR ("influenza"[All Fields] AND "human"[All Fields]) OR "human influenza"[All Fields] OR "influenza"[All Fields]) AND ("viruses"[MeSH Terms] OR "viruses"[All Fields] OR "virus"[All Fields])) NOT identified[All Fields]) AND (("chlamydia trachomatis"[MeSH Terms] OR ("chlamydia"[All Fields] AND "trachomatis"[All Fields]) OR "chlamydia trachomatis"[All Fields]) OR ("chlamydia trachomatis"[MeSH Terms] OR ("chlamydia"[All Fields] AND "trachomatis"[All Fields]) OR "chlamydia trachomatis"[All Fields] OR "c trachomatis"[All Fields]) OR ("chlamydia trachomatis"[MeSH Terms] OR ("chlamydia"[All Fields] AND "trachomatis"[All Fields]) OR "chlamydia trachomatis"[All Fields]))	['28506737', '26906904', '26845624', '25421093', '24235068', '21439510', '20929656', '18327008', '17451464', '17287243', '17140041', '16877849', '12765420', '11567557', '7893990', '8380234', '1624841', '1907934', '1844925', '2125359', '2372005', '3534196', '2411466', '2983526', '6967588', '6778362']	16181	68832
other diseases of pericardium	I31	Human Immunodeficiency Virus	HIV	HIV	6.21802	15	(other[All Fields] AND ("disease"[MeSH Terms] OR "disease"[All Fields] OR "diseases"[All Fields]) AND ("pericardium"[MeSH Terms] OR "pericardium"[All Fields])) AND (("hiv"[MeSH Terms] OR "hiv"[All Fields] OR ("human"[All Fields] AND "immunodeficiency"[All Fields] AND "virus"[All Fields]) OR "human immunodeficiency virus"[All Fields]) OR ("hiv"[MeSH Terms] OR "hiv"[All Fields]) OR ("hiv"[MeSH Terms] OR "hiv"[All Fields]))	['32420111', '31949636', '30227267', '28902412', '26653688', '24886249', '23886531', '20436855', '15586737', '12092041', '10027441', '8520830', '9471391', '7984082', '1627327']	379291	980
cerebral infarction	I63	Human Cytomegalovirus	CMV	Cytomegalovirus	6.21965	42	("cerebral infarction"[MeSH Terms] OR ("cerebral"[All Fields] AND "infarction"[All Fields]) OR "cerebral infarction"[All Fields]) AND (("cytomegalovirus"[MeSH Terms] OR "cytomegalovirus"[All Fields] OR ("human"[All Fields] AND "cytomegalovirus"[All Fields]) OR "human cytomegalovirus"[All Fields]) OR CMV[All Fields] OR ("cytomegalovirus"[MeSH Terms] OR "cytomegalovirus"[All Fields]))	['31534076', '31531004', '30727847', '30467085', '28279287', '23829236', '23419473', '22668941', '21324546', '20554331', '20370600', '18326142', '17261210', '15914093', '15525295', '15354978', '15156581', '11741392', '11729522', '11493030', '10742991', '10649838', '10609962', '9722697', '8960724', '7472535', '7472534', '8058162', '1332459', '1333572', '1406481', '1344649', '1502877', '2549907', '2548697', '2668941', '3948450', '6548362', '6100512', '6268757', '192413', '169764']	56819	51482
other hypothyroidism	E03	Human Immunodeficiency Virus	HIV	HIV	6.22007	37	(other[All Fields] AND ("hypothyroidism"[MeSH Terms] OR "hypothyroidism"[All Fields])) AND (("hiv"[MeSH Terms] OR "hiv"[All Fields] OR ("human"[All Fields] AND "immunodeficiency"[All Fields] AND "virus"[All Fields]) OR "human immunodeficiency virus"[All Fields]) OR ("hiv"[MeSH Terms] OR "hiv"[All Fields]) OR ("hiv"[MeSH Terms] OR "hiv"[All Fields]))	['32663624', '32164119', '32028325', '31741956', '31413642', '31266712', '31116832', '30184237', '28389458', '27484127', '27200374', '25739648', '25377522', '23771077', '23128337', '23882973', '21864284', '21551028', '19437173', '19434216', '17944703', '17885731', '17443443', '17356368', '17134645', '16950823', '12737130', '11876520', '11686052', '11395693', '10645463', '10544779', '11361500', '8752526', '8525344', '7811224', '8124419']	379291	5991
other spondylopathies	M48	Human Herpesvirus-6	HHV-6	Herpesvirus 6, Human	6.22026	7	(other[All Fields] AND ("spinal diseases"[MeSH Terms] OR ("spinal"[All Fields] AND "diseases"[All Fields]) OR "spinal diseases"[All Fields] OR "spondylopathies"[All Fields])) AND (("herpesvirus 6, human"[MeSH Terms] OR "human herpesvirus 6"[All Fields]) OR ("herpesvirus 6, human"[MeSH Terms] OR "human herpesvirus 6"[All Fields] OR "hhv 6"[All Fields]) OR ("herpesvirus 6, human"[MeSH Terms] OR "human herpesvirus 6"[All Fields] OR "herpesvirus 6, human"[All Fields]))	['31837130', '29022282', '24804261', '20128439', '11898529', '10879592', '9987758']	3953	20584
dyspepsia	K30	Hepatitis C Virus	HCV	Hepacivirus	6.2219	25	("dyspepsia"[MeSH Terms] OR "dyspepsia"[All Fields]) AND (("hepacivirus"[MeSH Terms] OR "hepacivirus"[All Fields] OR "hepatitis c virus"[All Fields]) OR HCV[All Fields] OR ("hepacivirus"[MeSH Terms] OR "hepacivirus"[All Fields]))	['32539296', '32405174', '32129203', '31112805', '30717703', '30660617', '30419644', '29270489', '26940465', '26185714', '24730368', '24640126', '23890273', '23214221', '22157220', '23472412', '21377854', '16116500', '15670516', '14627332', '12702903', '11774949', '10926110', '10084036', '9414306']	74691	13948
iridocyclitis	H20	Human Herpesvirus-6	HHV-6	Herpesvirus 6, Human	6.22429	2	("iridocyclitis"[MeSH Terms] OR "iridocyclitis"[All Fields]) AND (("herpesvirus 6, human"[MeSH Terms] OR "human herpesvirus 6"[All Fields]) OR ("herpesvirus 6, human"[MeSH Terms] OR "human herpesvirus 6"[All Fields] OR "hhv 6"[All Fields]) OR ("herpesvirus 6, human"[MeSH Terms] OR "human herpesvirus 6"[All Fields] OR "herpesvirus 6, human"[All Fields]))	['8259313', '1335953']	3953	1696
other retinal disorders	H35	Epstein-Barr Virus	EBV	Herpesvirus 4, Human	6.22597	22	(other[All Fields] AND ("retinal diseases"[MeSH Terms] OR ("retinal"[All Fields] AND "diseases"[All Fields]) OR "retinal diseases"[All Fields] OR ("retinal"[All Fields] AND "disorders"[All Fields]) OR "retinal disorders"[All Fields])) AND (("herpesvirus 4, human"[MeSH Terms] OR "human herpesvirus 4"[All Fields] OR ("epstein"[All Fields] AND "barr"[All Fields] AND "virus"[All Fields]) OR "epstein barr virus"[All Fields]) OR ("herpesvirus 4, human"[MeSH Terms] OR "human herpesvirus 4"[All Fields] OR "ebv"[All Fields]) OR ("herpesvirus 4, human"[MeSH Terms] OR "human herpesvirus 4"[All Fields] OR "herpesvirus 4, human"[All Fields]))	['30859706', '29589147', '28980560', '28558176', '25383851', '25325148', '16952195', '12140042', '11794704', '11198149', '10690844', '10048372', '9279766', '7672832', '7599417', '7964643', '8387231', '22827200', '1309708', '2794358', '2562202', '3404947']	43106	18892
other diseases of liver	K76	Herpes Simplex virus-1	HSV1	Herpesvirus 1, Human	6.22659	25	(other[All Fields] AND ("liver diseases"[MeSH Terms] OR ("liver"[All Fields] AND "diseases"[All Fields]) OR "liver diseases"[All Fields] OR ("diseases"[All Fields] AND "liver"[All Fields]) OR "diseases of liver"[All Fields])) AND (("herpesvirus 1, human"[MeSH Terms] OR "human herpesvirus 1"[All Fields] OR "herpes simplex virus 1"[All Fields]) OR ("herpesvirus 1, human"[MeSH Terms] OR "human herpesvirus 1"[All Fields] OR "hsv1"[All Fields]) OR ("herpesvirus 1, human"[MeSH Terms] OR "human herpesvirus 1"[All Fields] OR "herpesvirus 1, human"[All Fields]))	['30948416', '30817937', '27206795', '25211330', '24497984', '23740988', '20174638', '20145056', '19574022', '19147569', '18575868', '18085096', '17849314', '17426711', '17036922', '16357508', '14871651', '14512556', '12796736', '12664136', '12637943', '12143056', '8653225', '7482102', '7976867']	13166	79986
other dermatitis	L30	Kaposis Sarcoma-Associated Herpesvirus	KSHV/HHV-8	Herpesvirus 8, Human	6.22958	7	(other[All Fields] AND ("dermatitis"[MeSH Terms] OR "dermatitis"[All Fields])) AND (("herpesvirus 8, human"[MeSH Terms] OR "human herpesvirus 8"[All Fields] OR ("kaposis"[All Fields] AND "sarcoma"[All Fields] AND "associated"[All Fields] AND "herpesvirus"[All Fields]) OR "kaposis sarcoma associated herpesvirus"[All Fields]) OR KSHV/HHV-8[All Fields] OR ("herpesvirus 8, human"[MeSH Terms] OR "human herpesvirus 8"[All Fields] OR "herpesvirus 8, human"[All Fields]))	['29334884', '29150768', '24099075', '22590573', '14990970', '11158202', '8973535']	5547	14987
chronic sinusitis	J32	Human Cytomegalovirus	CMV	Cytomegalovirus	6.23118	20	(chronic[All Fields] AND ("sinusitis"[MeSH Terms] OR "sinusitis"[All Fields])) AND (("cytomegalovirus"[MeSH Terms] OR "cytomegalovirus"[All Fields] OR ("human"[All Fields] AND "cytomegalovirus"[All Fields]) OR "human cytomegalovirus"[All Fields]) OR CMV[All Fields] OR ("cytomegalovirus"[MeSH Terms] OR "cytomegalovirus"[All Fields]))	['28503927', '26480900', '26186701', '25766996', '24557082', '23200166', '22287325', '21488162', '20181958', '15522069', '15071604', '12545130', '11362038', '10629599', '9693279', '9473830', '9011914', '8663956', '7564835', '1335953']	56819	11988
other disorders of cornea	H18	Human Immunodeficiency Virus	HIV	HIV	6.23615	22	(other[All Fields] AND ("disease"[MeSH Terms] OR "disease"[All Fields] OR "disorders"[All Fields]) AND ("cornea"[MeSH Terms] OR "cornea"[All Fields])) AND (("hiv"[MeSH Terms] OR "hiv"[All Fields] OR ("human"[All Fields] AND "immunodeficiency"[All Fields] AND "virus"[All Fields]) OR "human immunodeficiency virus"[All Fields]) OR ("hiv"[MeSH Terms] OR "hiv"[All Fields]) OR ("hiv"[MeSH Terms] OR "hiv"[All Fields]))	['25372197', '24474889', '24237784', '23829906', '22403520', '17574062', '17113692', '16633023', '12162813', '11473160', '9520185', '10170445', '9220236', '9159807', '9095896', '8670762', '15566866', '8520830', '1818175', '2167192', '2653725', '3299918']	379291	2198
bronchiectasis	J47	Helicobacter pylori	H. pylori	Helicobacter pylori	6.23671	19	("bronchiectasis"[MeSH Terms] OR "bronchiectasis"[All Fields]) AND (("helicobacter pylori"[MeSH Terms] OR ("helicobacter"[All Fields] AND "pylori"[All Fields]) OR "helicobacter pylori"[All Fields]) OR ("helicobacter pylori"[MeSH Terms] OR ("helicobacter"[All Fields] AND "pylori"[All Fields]) OR "helicobacter pylori"[All Fields] OR "h pylori"[All Fields]) OR ("helicobacter pylori"[MeSH Terms] OR ("helicobacter"[All Fields] AND "pylori"[All Fields]) OR "helicobacter pylori"[All Fields]))	['30375488', '30053958', '26765977', '24572448', '20635788', '18293684', '17350482', '16763382', '16759841', '16364621', '16272799', '15008949', '12700503', '12578304', '12508341', '10955750', '10624765', '10029362', '9769259']	45669	13633
conjunctivitis	H10	Toxoplasma gondii	T. gondii	Toxoplasma	6.23695	17	("conjunctivitis"[MeSH Terms] OR "conjunctivitis"[All Fields]) AND (("toxoplasma"[MeSH Terms] OR "toxoplasma"[All Fields] OR ("toxoplasma"[All Fields] AND "gondii"[All Fields]) OR "toxoplasma gondii"[All Fields]) OR ("Tech Rep Brookhaven Natl Lab"[Journal] AND gondii[All Fields]) OR ("toxoplasma"[MeSH Terms] OR "toxoplasma"[All Fields]))	['26037023', '25728848', '19566457', '19319226', '19152600', '16544111', '16212092', '11488014', '7640200', '7886915', '1624357', '1663961', '3929452', '3157226', '6892173', '1031130', '5154888']	20358	24497
other headache syndromes	G44	Human Immunodeficiency Virus	HIV	HIV	6.23762	42	(other[All Fields] AND ("headache disorders"[MeSH Terms] OR ("headache"[All Fields] AND "disorders"[All Fields]) OR "headache disorders"[All Fields] OR ("headache"[All Fields] AND "syndromes"[All Fields]) OR "headache syndromes"[All Fields])) AND (("hiv"[MeSH Terms] OR "hiv"[All Fields] OR ("human"[All Fields] AND "immunodeficiency"[All Fields] AND "virus"[All Fields]) OR "human immunodeficiency virus"[All Fields]) OR ("hiv"[MeSH Terms] OR "hiv"[All Fields]) OR ("hiv"[MeSH Terms] OR "hiv"[All Fields]))	['32460792', '32273785', '30899113', '30828651', '30561642', '30190242', '29912006', '29631855', '29604975', '29301799', '28820708', '28281107', '28084240', '27741984', '27733282', '26810619', '25531483', '22453057', '22134376', '22077887', '20498290', '19394985', '19320239', '18667933', '18072813', '17943056', '17303977', '16265888', '12436376', '12080510', '11460889', '10983741', '10692618', '10651394', '8033920', '8195810', '8090535', '11270518', '1786807', '1753930', '1985292', '2356010']	379291	8038
other disorders of muscle	M62	Human T-Lymphotropic Virus 1	HTLV-1	Human T-lymphotropic virus 1	6.23788	13	(other[All Fields] AND ("disease"[MeSH Terms] OR "disease"[All Fields] OR "disorders"[All Fields]) AND ("muscles"[MeSH Terms] OR "muscles"[All Fields] OR "muscle"[All Fields])) AND (("human t-lymphotropic virus 1"[MeSH Terms] OR "human t-lymphotropic virus 1"[All Fields] OR "human t lymphotropic virus 1"[All Fields]) OR ("human t-lymphotropic virus 1"[MeSH Terms] OR "human t-lymphotropic virus 1"[All Fields] OR "htlv 1"[All Fields]) OR ("human t-lymphotropic virus 1"[MeSH Terms] OR "human t-lymphotropic virus 1"[All Fields] OR "human t lymphotropic virus 1"[All Fields]))	['23375238', '22405461', '16170744', '15367598', '11791007', '9209444', '8686782', '8616028', '8624458', '8043866', '7819796', '1779238', '1922042']	8153	35847
unspecified dementia	F03	Helicobacter pylori	H. pylori	Helicobacter pylori	6.23829	75	("dementia"[MeSH Terms] OR "dementia"[All Fields] OR ("unspecified"[All Fields] AND "dementia"[All Fields]) OR "unspecified dementia"[All Fields]) AND (("helicobacter pylori"[MeSH Terms] OR ("helicobacter"[All Fields] AND "pylori"[All Fields]) OR "helicobacter pylori"[All Fields]) OR ("helicobacter pylori"[MeSH Terms] OR ("helicobacter"[All Fields] AND "pylori"[All Fields]) OR "helicobacter pylori"[All Fields] OR "h pylori"[All Fields]) OR ("helicobacter pylori"[MeSH Terms] OR ("helicobacter"[All Fields] AND "pylori"[All Fields]) OR "helicobacter pylori"[All Fields]))	['32761834', '32563971', '32366948', '32125206', '31868664', '31842501', '31530263', '31019676', '30915725', '30872115', '30853466', '30657587', '30201100', '29935141', '29541535', '29433387', '29270738', '29181894', '29134626', '29107339', '28798312', '28787289', '28634681', '28073136', '27079725', '27005340', '26961231', '26944122', '26401998', '26269142', '25880776', '25722508', '25393388', '25393387', '25167946', '25056243', '24910016', '24732347', '24629396', '24624731', '24371435', '23697465', '23666762', '23612703', '23380420', '23261994', '23252507', '22325590', '22133280', '22094210', '21852052', '21726961', '21516361', '21336779', '21067951', '20938651', '20829670', '19667328', '19560105', '19326283', '19267198', '19240960', '18628177', '18096656', '18091674', '17823449', '16979298', '16978795', '16859173', '16567719', '16488551', '15522573', '14687165', '14512723', '12919836']	45669	213203
Malignant neoplasm of prostate	C61	Human Immunodeficiency Virus	HIV	HIV	6.23856	170	("prostatic neoplasms"[MeSH Terms] OR ("prostatic"[All Fields] AND "neoplasms"[All Fields]) OR "prostatic neoplasms"[All Fields] OR ("malignant"[All Fields] AND "neoplasm"[All Fields] AND "prostate"[All Fields]) OR "malignant neoplasm of prostate"[All Fields]) AND (("hiv"[MeSH Terms] OR "hiv"[All Fields] OR ("human"[All Fields] AND "immunodeficiency"[All Fields] AND "virus"[All Fields]) OR "human immunodeficiency virus"[All Fields]) OR ("hiv"[MeSH Terms] OR "hiv"[All Fields]) OR ("hiv"[MeSH Terms] OR "hiv"[All Fields]))	['31518042', '31500625', '31101896', '30738292', '30645766', '30379691', '30114661', '29801099', '29674670', '29656066', '29529223', '29441069', '29254551', '29219059', '29017266', '28451806', '27358175', '27562520', '27453070', '27358491', '27318820', '27219458', '27091219', '27068475', '26974329', '26883772', '26823399', '26771192', '28329535', '26315395', '26187868', '25921131', '25738812', '25623708', '25623707', '25623706', '25355844', '25330974', '25218249', '25196028', '25181412', '25101532', '25075480', '25063519', '24986642', '24820107', '24510832', '24176940', '24095757', '24063398', '23806499', '23686390', '23661210', '23632617', '23364833', '23301946', '22818188', '22740610', '22633581', '22540830', '22370480', '22360991', '22356654', '22307138', '22297500', '22206583', '22152111', '22104362', '21930955', '21897331', '21851547', '21672082', '21628392', '21573232', '21557839', '21553850', '21518939', '21504657', '21304415', '21284438', '21270522', '21150773', '20966126', '20877308', '20837717', '20719048', '20421876', '20335265', '20303544', '20228135', '20205094', '20124560', '22736604', '19737788', '19403677', '19393305', '19385241', '19286836', '19278533', '19219374', '19173282', '19139127', '19091958', '19029839', '18839477', '18711409', '18684813', '18646347', '18407325', '18384640', '18158069', '17974971', '17962795', '17909000', '17786163', '17721103', '17659448', '17580500', '17390087', '16925734', '16879669', '16859585', '16505541', '16455210', '16263011', '16053514', '15870930', '15793378', '15755569', '15674350', '15667871', '15597956', '15492266', '15336654', '15241826', '12876536', '12839932', '12714903', '12601398', '12520692', '12396536', '12234989', '12172102', '12070713', '12010595', '11876725', '11593331', '11296104', '10984843', '10891290', '10799446', '10714321', '10699913', '10444720', '10218501', '9583357', '9500213', '9057651', '9030389', '8874392', '8805875', '8556400', '8704029', '8139545', '8478145', '2063074', '2742345', '3283490', '6322235', '6320450']	379291	131974
pityriasis rosea	L42	Hepatitis B Virus	HBV	Hepatitis B virus	6.23886	5	("pityriasis rosea"[MeSH Terms] OR ("pityriasis"[All Fields] AND "rosea"[All Fields]) OR "pityriasis rosea"[All Fields]) AND (("hepatitis b virus"[MeSH Terms] OR "hepatitis b virus"[All Fields]) OR HBV[All Fields] OR ("hepatitis b virus"[MeSH Terms] OR "hepatitis b virus"[All Fields]))	['29263533', '28670260', '26517103', '24470919', '10728450']	61813	701
heart failure	I50	Toxoplasma gondii	T. gondii	Toxoplasma	6.23888	55	("heart failure"[MeSH Terms] OR ("heart"[All Fields] AND "failure"[All Fields]) OR "heart failure"[All Fields]) AND (("toxoplasma"[MeSH Terms] OR "toxoplasma"[All Fields] OR ("toxoplasma"[All Fields] AND "gondii"[All Fields]) OR "toxoplasma gondii"[All Fields]) OR ("Tech Rep Brookhaven Natl Lab"[Journal] AND gondii[All Fields]) OR ("toxoplasma"[MeSH Terms] OR "toxoplasma"[All Fields]))	['32592458', '32413012', '31758454', '31526362', '31403741', '31010482', '30776137', '30184374', '28217119', '27597125', '26293079', '24092388', '24092380', '21802211', '21591274', '20182429', '17689762', '16967718', '16903988', '16388035', '15922227', '15533972', '12088073', '11855078', '11378431', '10752167', '11028270', '10898141', '10852291', '9821503', '9497509', '9131574', '9125033', '8527535', '7571263', '7746778', '8031813', '7944996', '7728120', '8217449', '8452954', '1452814', '1562320', '1627327', '1329187', '1872010', '2257024', '2512880', '3278719', '3909382', '6291352', '425923', '1033928', '4262467', '5959346']	20358	257557
long labour	O63	Merkel Cell Polyomavirus	MCV	Merkel cell polyomavirus	6.23894	18	(long[All Fields] AND ("labour"[All Fields] OR "work"[MeSH Terms] OR "work"[All Fields] OR "labor"[All Fields] OR "labor, obstetric"[MeSH Terms] OR ("labor"[All Fields] AND "obstetric"[All Fields]) OR "obstetric labor"[All Fields])) AND (("merkel cell polyomavirus"[MeSH Terms] OR ("merkel"[All Fields] AND "cell"[All Fields] AND "polyomavirus"[All Fields]) OR "merkel cell polyomavirus"[All Fields]) OR MCV[All Fields] OR ("merkel cell polyomavirus"[MeSH Terms] OR ("merkel"[All Fields] AND "cell"[All Fields] AND "polyomavirus"[All Fields]) OR "merkel cell polyomavirus"[All Fields]))	['32363383', '32105452', '32045721', '29680507', '28733739', '25310465', '22377916', '24278671', '19055864', '17520236', '17124670', '16407647', '15521572', '11808355', '10798623', '7606880', '7100840', '734391']	6221	90287
disorders of orbit	H05	Human T-Lymphotropic Virus 1	HTLV-1	Human T-lymphotropic virus 1	6.24011	14	("orbital diseases"[MeSH Terms] OR ("orbital"[All Fields] AND "diseases"[All Fields]) OR "orbital diseases"[All Fields] OR ("disorders"[All Fields] AND "orbit"[All Fields])) AND (("human t-lymphotropic virus 1"[MeSH Terms] OR "human t-lymphotropic virus 1"[All Fields] OR "human t lymphotropic virus 1"[All Fields]) OR ("human t-lymphotropic virus 1"[MeSH Terms] OR "human t-lymphotropic virus 1"[All Fields] OR "htlv 1"[All Fields]) OR ("human t-lymphotropic virus 1"[MeSH Terms] OR "human t-lymphotropic virus 1"[All Fields] OR "human t lymphotropic virus 1"[All Fields]))	['29968553', '16086963', '12501540', '12186105', '10967651', '9703358', '9277055', '7775639', '7627634', '7991465', '8148330', '8148328', '1992105', '1908739']	8153	41788
acute renal failure	N17	Human Herpesvirus-6	HHV-6	Herpesvirus 6, Human	6.24129	14	("acute kidney injury"[MeSH Terms] OR ("acute"[All Fields] AND "kidney"[All Fields] AND "injury"[All Fields]) OR "acute kidney injury"[All Fields] OR ("acute"[All Fields] AND "renal"[All Fields] AND "failure"[All Fields]) OR "acute renal failure"[All Fields]) AND (("herpesvirus 6, human"[MeSH Terms] OR "human herpesvirus 6"[All Fields]) OR ("herpesvirus 6, human"[MeSH Terms] OR "human herpesvirus 6"[All Fields] OR "hhv 6"[All Fields]) OR ("herpesvirus 6, human"[MeSH Terms] OR "human herpesvirus 6"[All Fields] OR "herpesvirus 6, human"[All Fields]))	['32231894', '29379557', '27885344', '25160553', '31528583', '22225738', '19509026', '19153346', '19099488', '16758753', '14962704', '11990701', '11750365', '1647138']	3953	86420
visual disturbances	H53	Human Immunodeficiency Virus	HIV	HIV	6.24169	36	(visual[All Fields] AND disturbances[All Fields]) AND (("hiv"[MeSH Terms] OR "hiv"[All Fields] OR ("human"[All Fields] AND "immunodeficiency"[All Fields] AND "virus"[All Fields]) OR "human immunodeficiency virus"[All Fields]) OR ("hiv"[MeSH Terms] OR "hiv"[All Fields]) OR ("hiv"[MeSH Terms] OR "hiv"[All Fields]))	['32765867', '32192282', '30321013', '28588577', '26288407', '24088852', '23738165', '23243537', '22873639', '22106728', '19124914', '18813759', '18657729', '18282490', '17905371', '17671949', '16218167', '16021292', '15734518', '12015901', '11364695', '10812641', '10624396', '10479894', '10415420', '10342593', '9816704', '9717186', '8660166', '8972511', '8650623', '7869195', '8043763', '27081776', '1299980', '1794796']	379291	5961
pruritus	L29	Helicobacter pylori	H. pylori	Helicobacter pylori	6.24185	25	("pruritus"[MeSH Terms] OR "pruritus"[All Fields]) AND (("helicobacter pylori"[MeSH Terms] OR ("helicobacter"[All Fields] AND "pylori"[All Fields]) OR "helicobacter pylori"[All Fields]) OR ("helicobacter pylori"[MeSH Terms] OR ("helicobacter"[All Fields] AND "pylori"[All Fields]) OR "helicobacter pylori"[All Fields] OR "h pylori"[All Fields]) OR ("helicobacter pylori"[MeSH Terms] OR ("helicobacter"[All Fields] AND "pylori"[All Fields]) OR "helicobacter pylori"[All Fields]))	['31259134', '28702966', '26239326', '25805956', '20148139', '19527988', '18510149', '18405790', '17367217', '17195524', '16363553', '15298610', '12060043', '12010072', '11992181', '11837570', '11736729', '11394734', '11328367', '11098237', '10487007', '9663724', '8882382', '7605864', '7866820']	45669	23884
sarcoidosis	D86	Toxoplasma gondii	T. gondii	Toxoplasma	6.24319	19	("sarcoidosis"[MeSH Terms] OR "sarcoidosis"[All Fields]) AND (("toxoplasma"[MeSH Terms] OR "toxoplasma"[All Fields] OR ("toxoplasma"[All Fields] AND "gondii"[All Fields]) OR "toxoplasma gondii"[All Fields]) OR ("Tech Rep Brookhaven Natl Lab"[Journal] AND gondii[All Fields]) OR ("toxoplasma"[MeSH Terms] OR "toxoplasma"[All Fields]))	['29847196', '26345421', '26184541', '25683136', '23514352', '22706525', '11854864', '11048289', '10567966', '10401207', '9916929', '9512147', '9316781', '8976721', '1293568', '6460315', '7216181', '6788661', '14255596']	20358	31043
urethritis and urethral syndrome	N34	Herpes Simplex virus-1	HSV1	Herpesvirus 1, Human	6.24331	1	(("urethritis"[MeSH Terms] OR "urethritis"[All Fields]) AND ("urethra"[MeSH Terms] OR "urethra"[All Fields] OR "urethral"[All Fields]) AND ("syndrome"[MeSH Terms] OR "syndrome"[All Fields])) AND (("herpesvirus 1, human"[MeSH Terms] OR "human herpesvirus 1"[All Fields] OR "herpes simplex virus 1"[All Fields]) OR ("herpesvirus 1, human"[MeSH Terms] OR "human herpesvirus 1"[All Fields] OR "hsv1"[All Fields]) OR ("herpesvirus 1, human"[MeSH Terms] OR "human herpesvirus 1"[All Fields] OR "herpesvirus 1, human"[All Fields]))	['30052651']	13166	133
other dermatitis	L30	Hepatitis B Virus	HBV	Hepatitis B virus	6.24334	23	(other[All Fields] AND ("dermatitis"[MeSH Terms] OR "dermatitis"[All Fields])) AND (("hepatitis b virus"[MeSH Terms] OR "hepatitis b virus"[All Fields]) OR HBV[All Fields] OR ("hepatitis b virus"[MeSH Terms] OR "hepatitis b virus"[All Fields]))	['31151772', '30459136', '28646620', '27017141', '26517103', '26083843', '25253961', '25034095', '22810196', '22216801', '18760074', '17186106', '12437548', '11703524', '9747198', '8392926', '1509813', '1552055', '2626287', '3989023', '2987376', '6459711', '6126007']	61813	14987
cholecystitis	K81	Hepatitis C Virus	HCV	Hepacivirus	6.24353	29	("cholecystitis"[MeSH Terms] OR "cholecystitis"[All Fields]) AND (("hepacivirus"[MeSH Terms] OR "hepacivirus"[All Fields] OR "hepatitis c virus"[All Fields]) OR HCV[All Fields] OR ("hepacivirus"[MeSH Terms] OR "hepacivirus"[All Fields]))	['31511241', '31475226', '27522710', '27215224', '26869690', '26783377', '26722714', '25500710', '25394086', '25121030', '23390470', '23229244', '22768740', '22645635', '22116335', '21658275', '20814367', '20587863', '22338451', '17599864', '17052417', '16775442', '15880997', '15759460', '14588067', '10518957', '9195396', '7742584', '1338349']	74691	19727
urethral stricture	N35	Chlamydia trachomatis	C. trachomatis	Chlamydia trachomatis	6.24425	8	("urethral stricture"[MeSH Terms] OR ("urethral"[All Fields] AND "stricture"[All Fields]) OR "urethral stricture"[All Fields]) AND (("chlamydia trachomatis"[MeSH Terms] OR ("chlamydia"[All Fields] AND "trachomatis"[All Fields]) OR "chlamydia trachomatis"[All Fields]) OR ("chlamydia trachomatis"[MeSH Terms] OR ("chlamydia"[All Fields] AND "trachomatis"[All Fields]) OR "chlamydia trachomatis"[All Fields] OR "c trachomatis"[All Fields]) OR ("chlamydia trachomatis"[MeSH Terms] OR ("chlamydia"[All Fields] AND "trachomatis"[All Fields]) OR "chlamydia trachomatis"[All Fields]))	['29450767', '18562984', '7569797', '2289300', '2449146', '6347321', '6958027', '119500']	16181	6941
acute nasopharyngitis common cold	J00	Hepatitis C Virus	HCV	Hepacivirus	6.2444	24	(("common cold"[MeSH Terms] OR ("common"[All Fields] AND "cold"[All Fields]) OR "common cold"[All Fields] OR ("acute"[All Fields] AND "nasopharyngitis"[All Fields]) OR "acute nasopharyngitis"[All Fields]) AND ("common cold"[MeSH Terms] OR ("common"[All Fields] AND "cold"[All Fields]) OR "common cold"[All Fields])) AND (("hepacivirus"[MeSH Terms] OR "hepacivirus"[All Fields] OR "hepatitis c virus"[All Fields]) OR HCV[All Fields] OR ("hepacivirus"[MeSH Terms] OR "hepacivirus"[All Fields]))	['32695098', '31305906', '30869220', '30071457', '29908332', '26476199', '26048638', '25525637', '25399942', '23199510', '20009128', '19295324', '16757267', '16135175', '15636624', '15376301', '15296746', '12192318', '11512565', '9685428', '8809424', '7648711', '2705880', '6319590']	74691	13538
other inflammatory liver diseases	K75	Varicella Zoster Virus	VZV	Herpesvirus 3, Human	6.24516	6	(other[All Fields] AND inflammatory[All Fields] AND ("liver diseases"[MeSH Terms] OR ("liver"[All Fields] AND "diseases"[All Fields]) OR "liver diseases"[All Fields])) AND (("herpesvirus 3, human"[MeSH Terms] OR "human herpesvirus 3"[All Fields] OR ("varicella"[All Fields] AND "zoster"[All Fields] AND "virus"[All Fields]) OR "varicella zoster virus"[All Fields]) OR ("herpesvirus 3, human"[MeSH Terms] OR "human herpesvirus 3"[All Fields] OR "vzv"[All Fields]) OR ("herpesvirus 3, human"[MeSH Terms] OR "human herpesvirus 3"[All Fields] OR "herpesvirus 3, human"[All Fields]))	['32655238', '29459143', '29177692', '24471299', '23945832', '12525323']	11829	5352
diseases of pulp and periapical tissues	K04	Human Herpesvirus-6	HHV-6	Herpesvirus 6, Human	6.24723	1	(("disease"[MeSH Terms] OR "disease"[All Fields] OR "diseases"[All Fields]) AND ("dental pulp"[MeSH Terms] OR ("dental"[All Fields] AND "pulp"[All Fields]) OR "dental pulp"[All Fields] OR "pulp"[All Fields]) AND ("periapical tissue"[MeSH Terms] OR ("periapical"[All Fields] AND "tissue"[All Fields]) OR "periapical tissue"[All Fields] OR ("periapical"[All Fields] AND "tissues"[All Fields]) OR "periapical tissues"[All Fields])) AND (("herpesvirus 6, human"[MeSH Terms] OR "human herpesvirus 6"[All Fields]) OR ("herpesvirus 6, human"[MeSH Terms] OR "human herpesvirus 6"[All Fields] OR "hhv 6"[All Fields]) OR ("herpesvirus 6, human"[MeSH Terms] OR "human herpesvirus 6"[All Fields] OR "herpesvirus 6, human"[All Fields]))	['23387127']	3953	447
other diseases of stomach and duodenum	K31	Human Immunodeficiency Virus	HIV	HIV	6.24733	12	(other[All Fields] AND ("disease"[MeSH Terms] OR "disease"[All Fields] OR "diseases"[All Fields]) AND ("stomach"[MeSH Terms] OR "stomach"[All Fields]) AND ("duodenum"[MeSH Terms] OR "duodenum"[All Fields])) AND (("hiv"[MeSH Terms] OR "hiv"[All Fields] OR ("human"[All Fields] AND "immunodeficiency"[All Fields] AND "virus"[All Fields]) OR "human immunodeficiency virus"[All Fields]) OR ("hiv"[MeSH Terms] OR "hiv"[All Fields]) OR ("hiv"[MeSH Terms] OR "hiv"[All Fields]))	['21692711', '21074639', '20836880', '18936891', '18670384', '18225592', '15829006', '10562662', '9989841', '8902832', '7867539', '2312753']	379291	671
other diseases of liver	K76	Herpes Simplex virus-2	HSV2	Herpesvirus 2, Human	6.24824	15	(other[All Fields] AND ("liver diseases"[MeSH Terms] OR ("liver"[All Fields] AND "diseases"[All Fields]) OR "liver diseases"[All Fields] OR ("diseases"[All Fields] AND "liver"[All Fields]) OR "diseases of liver"[All Fields])) AND (("herpesvirus 2, human"[MeSH Terms] OR "human herpesvirus 2"[All Fields] OR "herpes simplex virus 2"[All Fields]) OR ("herpesvirus 2, human"[MeSH Terms] OR "human herpesvirus 2"[All Fields] OR "hsv2"[All Fields]) OR ("herpesvirus 2, human"[MeSH Terms] OR "human herpesvirus 2"[All Fields] OR "herpesvirus 2, human"[All Fields]))	['32143643', '29796364', '26884443', '24352120', '23740988', '23620242', '19335922', '18085096', '18073024', '17229607', '12905135', '11747707', '10472585', '9438547', '7482102']	4982	79986
other erythematous conditions	L53	Herpes Simplex virus-1	HSV1	Herpesvirus 1, Human	6.24906	7	(other[All Fields] AND ("erythema"[MeSH Terms] OR "erythema"[All Fields] OR ("erythematous"[All Fields] AND "conditions"[All Fields]) OR "erythematous conditions"[All Fields])) AND (("herpesvirus 1, human"[MeSH Terms] OR "human herpesvirus 1"[All Fields] OR "herpes simplex virus 1"[All Fields]) OR ("herpesvirus 1, human"[MeSH Terms] OR "human herpesvirus 1"[All Fields] OR "hsv1"[All Fields]) OR ("herpesvirus 1, human"[MeSH Terms] OR "human herpesvirus 1"[All Fields] OR "herpesvirus 1, human"[All Fields]))	['28018688', '22994262', '20452255', '17939901', '12735641', '11385226', '7633951']	13166	6604
pleural plaque	J92	Human T-Lymphotropic Virus 1	HTLV-1	Human T-lymphotropic virus 1	6.24977	1	(("pleura"[MeSH Terms] OR "pleura"[All Fields] OR "pleural"[All Fields]) AND ("plaque, amyloid"[MeSH Terms] OR ("plaque"[All Fields] AND "amyloid"[All Fields]) OR "amyloid plaque"[All Fields] OR "plaque"[All Fields] OR "dental plaque"[MeSH Terms] OR ("dental"[All Fields] AND "plaque"[All Fields]) OR "dental plaque"[All Fields])) AND (("human t-lymphotropic virus 1"[MeSH Terms] OR "human t-lymphotropic virus 1"[All Fields] OR "human t lymphotropic virus 1"[All Fields]) OR ("human t-lymphotropic virus 1"[MeSH Terms] OR "human t-lymphotropic virus 1"[All Fields] OR "htlv 1"[All Fields]) OR ("human t-lymphotropic virus 1"[MeSH Terms] OR "human t-lymphotropic virus 1"[All Fields] OR "human t lymphotropic virus 1"[All Fields]))	['29419731']	8153	218
vitiligo	L80	Hepatitis C Virus	HCV	Hepacivirus	6.25225	18	("vitiligo"[MeSH Terms] OR "vitiligo"[All Fields]) AND (("hepacivirus"[MeSH Terms] OR "hepacivirus"[All Fields] OR "hepatitis c virus"[All Fields]) OR HCV[All Fields] OR ("hepacivirus"[MeSH Terms] OR "hepacivirus"[All Fields]))	['27639841', '26644817', '24813837', '23539399', '23295887', '22839422', '22629582', '22208443', '21948358', '21221800', '20618507', '16923143', '16098234', '15365412', '12447870', '10920592', '9842236', '8186518']	74691	7754
systemic lupus erythematosus	M32	Merkel Cell Polyomavirus	MCV	Merkel cell polyomavirus	6.25225	16	("lupus erythematosus, systemic"[MeSH Terms] OR ("lupus"[All Fields] AND "erythematosus"[All Fields] AND "systemic"[All Fields]) OR "systemic lupus erythematosus"[All Fields] OR ("systemic"[All Fields] AND "lupus"[All Fields] AND "erythematosus"[All Fields])) AND (("merkel cell polyomavirus"[MeSH Terms] OR ("merkel"[All Fields] AND "cell"[All Fields] AND "polyomavirus"[All Fields]) OR "merkel cell polyomavirus"[All Fields]) OR MCV[All Fields] OR ("merkel cell polyomavirus"[MeSH Terms] OR ("merkel"[All Fields] AND "cell"[All Fields] AND "polyomavirus"[All Fields]) OR "merkel cell polyomavirus"[All Fields]))	['28215033', '27726799', '23773638', '23532497', '23076257', '23010147', '22932861', '19499548', '19447936', '19278880', '19228660', '19184032', '18270850', '17195355', '11115164', '10711864']	6221	73558
depressive episode	F32	Hepatitis C Virus	HCV	Hepacivirus	6.25325	20	(depressive[All Fields] AND episode[All Fields]) AND (("hepacivirus"[MeSH Terms] OR "hepacivirus"[All Fields] OR "hepatitis c virus"[All Fields]) OR HCV[All Fields] OR ("hepacivirus"[MeSH Terms] OR "hepacivirus"[All Fields]))	['31344356', '31059806', '28170005', '28083615', '27936453', '27505293', '27281500', '27171561', '25230990', '25077851', '24391741', '22701688', '21572662', '21336614', '22455250', '20642400', '17988237', '16096520', '14615706', '12876553']	74691	9595
long labour	O63	Toxoplasma gondii	T. gondii	Toxoplasma	6.25406	32	(long[All Fields] AND ("labour"[All Fields] OR "work"[MeSH Terms] OR "work"[All Fields] OR "labor"[All Fields] OR "labor, obstetric"[MeSH Terms] OR ("labor"[All Fields] AND "obstetric"[All Fields]) OR "obstetric labor"[All Fields])) AND (("toxoplasma"[MeSH Terms] OR "toxoplasma"[All Fields] OR ("toxoplasma"[All Fields] AND "gondii"[All Fields]) OR "toxoplasma gondii"[All Fields]) OR ("Tech Rep Brookhaven Natl Lab"[Journal] AND gondii[All Fields]) OR ("toxoplasma"[MeSH Terms] OR "toxoplasma"[All Fields]))	['32714878', '32567499', '32051238', '31532468', '31243081', '31150653', '30447421', '29684398', '29678960', '29141790', '28692640', '28628099', '28539446', '28182168', '27573192', '27104604', '25651797', '25499468', '24966208', '24867242', '21893432', '21541023', '17825290', '17485226', '16783243', '16753081', '16220026', '15225293', '12379832', '12146716', '8720324', '8515776']	20358	90287
maternal care for known or suspected abnormality of pelvic organs	O34	Hepatitis B Virus	HBV	Hepatitis B virus	6.25419	13	((("mothers"[MeSH Terms] OR "mothers"[All Fields] OR "maternal"[All Fields]) AND care[All Fields] AND known[All Fields]) OR (suspected[All Fields] AND abnormality[All Fields] AND ("pelvis"[MeSH Terms] OR "pelvis"[All Fields] OR "pelvic"[All Fields]) AND organs[All Fields])) AND (("hepatitis b virus"[MeSH Terms] OR "hepatitis b virus"[All Fields]) OR HBV[All Fields] OR ("hepatitis b virus"[MeSH Terms] OR "hepatitis b virus"[All Fields]))	['31795444', '31251790', '30931155', '28575040', '27092430', '26821371', '26019737', '25940977', '25688883', '25483482', '16572910', '12869290', '2484467']	61813	4909
nasal polyp	J33	Helicobacter pylori	H. pylori	Helicobacter pylori	6.25424	15	("nasal polyps"[MeSH Terms] OR ("nasal"[All Fields] AND "polyps"[All Fields]) OR "nasal polyps"[All Fields] OR ("nasal"[All Fields] AND "polyp"[All Fields]) OR "nasal polyp"[All Fields]) AND (("helicobacter pylori"[MeSH Terms] OR ("helicobacter"[All Fields] AND "pylori"[All Fields]) OR "helicobacter pylori"[All Fields]) OR ("helicobacter pylori"[MeSH Terms] OR ("helicobacter"[All Fields] AND "pylori"[All Fields]) OR "helicobacter pylori"[All Fields] OR "h pylori"[All Fields]) OR ("helicobacter pylori"[MeSH Terms] OR ("helicobacter"[All Fields] AND "pylori"[All Fields]) OR "helicobacter pylori"[All Fields]))	['31838920', '30073943', '26830396', '26746618', '22926364', '22237763', '22222490', '22116383', '21678277', '19559972', '19128611', '19010623', '16358853', '15510018', '12972933']	45669	8847
disorders of vitreous body	H43	Chlamydia trachomatis	C. trachomatis	Chlamydia trachomatis	6.25509	6	(("disease"[MeSH Terms] OR "disease"[All Fields] OR "disorders"[All Fields]) AND ("vitreous body"[MeSH Terms] OR ("vitreous"[All Fields] AND "body"[All Fields]) OR "vitreous body"[All Fields])) AND (("chlamydia trachomatis"[MeSH Terms] OR ("chlamydia"[All Fields] AND "trachomatis"[All Fields]) OR "chlamydia trachomatis"[All Fields]) OR ("chlamydia trachomatis"[MeSH Terms] OR ("chlamydia"[All Fields] AND "trachomatis"[All Fields]) OR "chlamydia trachomatis"[All Fields] OR "c trachomatis"[All Fields]) OR ("chlamydia trachomatis"[MeSH Terms] OR ("chlamydia"[All Fields] AND "trachomatis"[All Fields]) OR "chlamydia trachomatis"[All Fields]))	['28282487', '27838487', '25872387', '24474273', '22830280', '21086638']	16181	4003
other anaemias	D64	Human Polyomavirus JCV	JCV	JC Virus	6.25598	11	(other[All Fields] AND ("anaemias"[All Fields] OR "anemia"[MeSH Terms] OR "anemia"[All Fields] OR "anemias"[All Fields])) AND (("jc virus"[MeSH Terms] OR ("jc"[All Fields] AND "virus"[All Fields]) OR "jc virus"[All Fields] OR ("human"[All Fields] AND "polyomavirus"[All Fields] AND "jcv"[All Fields]) OR "human polyomavirus jcv"[All Fields]) OR ("J Clin Virol"[Journal] OR "jcv"[All Fields]) OR ("jc virus"[MeSH Terms] OR ("jc"[All Fields] AND "virus"[All Fields]) OR "jc virus"[All Fields]))	['30359733', '27835759', '24260277', '20840474', '20739216', '20350664', '16461243', '16129661', '15911439', '10548133', '10405890']	7853	27780
other disorders of thyroid	E07	Hepatitis B Virus	HBV	Hepatitis B virus	6.25613	20	(other[All Fields] AND ("disease"[MeSH Terms] OR "disease"[All Fields] OR "disorders"[All Fields]) AND ("thyroid gland"[MeSH Terms] OR ("thyroid"[All Fields] AND "gland"[All Fields]) OR "thyroid gland"[All Fields] OR "thyroid"[All Fields] OR "thyroid (usp)"[MeSH Terms] OR ("thyroid"[All Fields] AND "(usp)"[All Fields]) OR "thyroid (usp)"[All Fields])) AND (("hepatitis b virus"[MeSH Terms] OR "hepatitis b virus"[All Fields]) OR HBV[All Fields] OR ("hepatitis b virus"[MeSH Terms] OR "hepatitis b virus"[All Fields]))	['30978121', '29543815', '26959385', '26683953', '25874007', '23771077', '23556040', '20371429', '18461616', '17571504', '16910348', '15190522', '14595083', '11135356', '9949448', '8769300', '8424429', '3706263', '6802052', '1083141']	61813	11671
Malignant neoplasm of rectum	C20	Human Cytomegalovirus	CMV	Cytomegalovirus	6.25689	45	("rectal neoplasms"[MeSH Terms] OR ("rectal"[All Fields] AND "neoplasms"[All Fields]) OR "rectal neoplasms"[All Fields] OR ("malignant"[All Fields] AND "neoplasm"[All Fields] AND "rectum"[All Fields]) OR "malignant neoplasm of rectum"[All Fields]) AND (("cytomegalovirus"[MeSH Terms] OR "cytomegalovirus"[All Fields] OR ("human"[All Fields] AND "cytomegalovirus"[All Fields]) OR "human cytomegalovirus"[All Fields]) OR CMV[All Fields] OR ("cytomegalovirus"[MeSH Terms] OR "cytomegalovirus"[All Fields]))	['30702332', '27826043', '27435237', '27166009', '27092563', '26474568', '26450180', '25673600', '25399401', '25269837', '24279398', '20647689', '18648746', '17453515', '17186350', '16857607', '15238774', '15041815', '14663288', '12719554', '12700527', '12395911', '12325100', '12231528', '11231940', '10981025', '10613480', '9823815', '11363782', '8927918', '8522095', '7668794', '7553673', '7583937', '1588221', '1337305', '1661562', '1846314', '3324937', '3000713', '2987605', '6150466', '6284810', '6276266', '6272109']	56819	64390
gout	M10	Human Immunodeficiency Virus	HIV	HIV	6.25691	63	("gout"[MeSH Terms] OR "gout"[All Fields]) AND (("hiv"[MeSH Terms] OR "hiv"[All Fields] OR ("human"[All Fields] AND "immunodeficiency"[All Fields] AND "virus"[All Fields]) OR "human immunodeficiency virus"[All Fields]) OR ("hiv"[MeSH Terms] OR "hiv"[All Fields]) OR ("hiv"[MeSH Terms] OR "hiv"[All Fields]))	['31462487', '31367632', '30392464', '30270840', '30200166', '29564734', '28793879', '28471826', '27854302', '29906054', '27692433', '27057385', '26799652', '26606786', '26338219', '26271816', '25346628', '24819891', '24728879', '24716217', '24339461', '23696811', '23566626', '25116400', '23156592', '23023101', '22850997', '22834228', '22728167', '22436540', '21903562', '21871832', '21501118', '21250313', '21209737', '22368930', '20051757', '18549801', '17118295', '16889175', '16240705', '15949066', '15182917', '15097799', '12635505', '12625680', '12528005', '12079715', '10365411', '9809357', '8970701', '7839155', '7920524', '8000398', '7874399', '8357741', '8124280', '1352562', '1795322', '1923150', '2166965', '3261605', '3030190']	379291	18907
female infertility	N97	Herpes Simplex virus-2	HSV2	Herpesvirus 2, Human	6.25696	13	("infertility, female"[MeSH Terms] OR ("infertility"[All Fields] AND "female"[All Fields]) OR "female infertility"[All Fields] OR ("female"[All Fields] AND "infertility"[All Fields])) AND (("herpesvirus 2, human"[MeSH Terms] OR "human herpesvirus 2"[All Fields] OR "herpes simplex virus 2"[All Fields]) OR ("herpesvirus 2, human"[MeSH Terms] OR "human herpesvirus 2"[All Fields] OR "hsv2"[All Fields]) OR ("herpesvirus 2, human"[MeSH Terms] OR "human herpesvirus 2"[All Fields] OR "herpesvirus 2, human"[All Fields]))	['22133882', '22089604', '20685757', '19459485', '19130750', '15186579', '12515196', '11555430', '11323043', '10808586', '9706490', '7576610', '1634564']	4982	61297
volume depletion	E86	Human Immunodeficiency Virus	HIV	HIV	6.25919	46	("hypovolemia"[MeSH Terms] OR "hypovolemia"[All Fields] OR ("volume"[All Fields] AND "depletion"[All Fields]) OR "volume depletion"[All Fields]) AND (("hiv"[MeSH Terms] OR "hiv"[All Fields] OR ("human"[All Fields] AND "immunodeficiency"[All Fields] AND "virus"[All Fields]) OR "human immunodeficiency virus"[All Fields]) OR ("hiv"[MeSH Terms] OR "hiv"[All Fields]) OR ("hiv"[MeSH Terms] OR "hiv"[All Fields]))	['32117659', '31867602', '28620498', '28491316', '28129379', '28088183', '26436215', '25838645', '25689120', '25569595', '25072757', '24603743', '26069826', '23939235', '23891358', '23418159', '22993667', '22684642', '21658455', '21543659', '20163345', '19903104', '19199827', '19013326', '16548712', '16543853', '16494656', '16240705', '16038484', '15717633', '15147352', '14737980', '12552428', '12549657', '12172082', '10875295', '10865803', '10640982', '9033943', '8828563', '8742365', '24394263', '8041201', '1449141', '1647888', '2398458']	379291	10133
other disorders of bladder	N32	Human Cytomegalovirus	CMV	Cytomegalovirus	6.2594	15	(other[All Fields] AND ("disease"[MeSH Terms] OR "disease"[All Fields] OR "disorders"[All Fields]) AND ("urinary bladder"[MeSH Terms] OR ("urinary"[All Fields] AND "bladder"[All Fields]) OR "urinary bladder"[All Fields] OR "bladder"[All Fields])) AND (("cytomegalovirus"[MeSH Terms] OR "cytomegalovirus"[All Fields] OR ("human"[All Fields] AND "cytomegalovirus"[All Fields]) OR "human cytomegalovirus"[All Fields]) OR CMV[All Fields] OR ("cytomegalovirus"[MeSH Terms] OR "cytomegalovirus"[All Fields]))	['30796068', '25891699', '21830350', '21734048', '16286430', '9707769', '9381531', '9141009', '11362836', '7781802', '7504566', '1466846', '1514213', '2922897', '3282494']	56819	7196
other disorders of bladder	N32	Chlamydia trachomatis	C. trachomatis	Chlamydia trachomatis	6.25992	8	(other[All Fields] AND ("disease"[MeSH Terms] OR "disease"[All Fields] OR "disorders"[All Fields]) AND ("urinary bladder"[MeSH Terms] OR ("urinary"[All Fields] AND "bladder"[All Fields]) OR "urinary bladder"[All Fields] OR "bladder"[All Fields])) AND (("chlamydia trachomatis"[MeSH Terms] OR ("chlamydia"[All Fields] AND "trachomatis"[All Fields]) OR "chlamydia trachomatis"[All Fields]) OR ("chlamydia trachomatis"[MeSH Terms] OR ("chlamydia"[All Fields] AND "trachomatis"[All Fields]) OR "chlamydia trachomatis"[All Fields] OR "c trachomatis"[All Fields]) OR ("chlamydia trachomatis"[MeSH Terms] OR ("chlamydia"[All Fields] AND "trachomatis"[All Fields]) OR "chlamydia trachomatis"[All Fields]))	['30655633', '21830350', '19805533', '15635136', '15364308', '17372435', '8051730', '6993946']	16181	7196
psoriasis	L40	Human Herpesvirus-7	HHV-7	Herpesvirus 7, Human	6.26	5	("psoriasis"[MeSH Terms] OR "psoriasis"[All Fields]) AND (("herpesvirus 7, human"[MeSH Terms] OR "human herpesvirus 7"[All Fields]) OR ("herpesvirus 7, human"[MeSH Terms] OR "human herpesvirus 7"[All Fields] OR "hhv 7"[All Fields]) OR ("herpesvirus 7, human"[MeSH Terms] OR "human herpesvirus 7"[All Fields] OR "herpesvirus 7, human"[All Fields]))	['17404748', '16433811', '12406322', '12069636', '11243630']	874	52051
pruritus	L29	Merkel Cell Polyomavirus	MCV	Merkel cell polyomavirus	6.26348	9	("pruritus"[MeSH Terms] OR "pruritus"[All Fields]) AND (("merkel cell polyomavirus"[MeSH Terms] OR ("merkel"[All Fields] AND "cell"[All Fields] AND "polyomavirus"[All Fields]) OR "merkel cell polyomavirus"[All Fields]) OR MCV[All Fields] OR ("merkel cell polyomavirus"[MeSH Terms] OR ("merkel"[All Fields] AND "cell"[All Fields] AND "polyomavirus"[All Fields]) OR "merkel cell polyomavirus"[All Fields]))	['31886783', '26745128', '25766994', '23522705', '18087125', '12895133', '11179929', '9279291', '8562411']	6221	23884
other disorders of bladder	N32	Epstein-Barr Virus	EBV	Herpesvirus 4, Human	6.26374	13	(other[All Fields] AND ("disease"[MeSH Terms] OR "disease"[All Fields] OR "disorders"[All Fields]) AND ("urinary bladder"[MeSH Terms] OR ("urinary"[All Fields] AND "bladder"[All Fields]) OR "urinary bladder"[All Fields] OR "bladder"[All Fields])) AND (("herpesvirus 4, human"[MeSH Terms] OR "human herpesvirus 4"[All Fields] OR ("epstein"[All Fields] AND "barr"[All Fields] AND "virus"[All Fields]) OR "epstein barr virus"[All Fields]) OR ("herpesvirus 4, human"[MeSH Terms] OR "human herpesvirus 4"[All Fields] OR "ebv"[All Fields]) OR ("herpesvirus 4, human"[MeSH Terms] OR "human herpesvirus 4"[All Fields] OR "herpesvirus 4, human"[All Fields]))	['30796068', '25512154', '24879033', '24617040', '23204561', '17549343', '17541442', '16448432', '16226988', '12508170', '11469686', '11231497', '9211526']	43106	7196
other diseases of anus and rectum	K62	Human Cytomegalovirus	CMV	Cytomegalovirus	6.26386	4	(other[All Fields] AND ("disease"[MeSH Terms] OR "disease"[All Fields] OR "diseases"[All Fields]) AND ("anal canal"[MeSH Terms] OR ("anal"[All Fields] AND "canal"[All Fields]) OR "anal canal"[All Fields] OR "anus"[All Fields]) AND ("rectum"[MeSH Terms] OR "rectum"[All Fields])) AND (("cytomegalovirus"[MeSH Terms] OR "cytomegalovirus"[All Fields] OR ("human"[All Fields] AND "cytomegalovirus"[All Fields]) OR "human cytomegalovirus"[All Fields]) OR CMV[All Fields] OR ("cytomegalovirus"[MeSH Terms] OR "cytomegalovirus"[All Fields]))	['8181404', '2242700', '2173659', '3839219']	56819	517
dorsalgia	M54	Human T-Lymphotropic Virus 1	HTLV-1	Human T-lymphotropic virus 1	6.26432	18	("back pain"[MeSH Terms] OR ("back"[All Fields] AND "pain"[All Fields]) OR "back pain"[All Fields] OR "dorsalgia"[All Fields]) AND (("human t-lymphotropic virus 1"[MeSH Terms] OR "human t-lymphotropic virus 1"[All Fields] OR "human t lymphotropic virus 1"[All Fields]) OR ("human t-lymphotropic virus 1"[MeSH Terms] OR "human t-lymphotropic virus 1"[All Fields] OR "htlv 1"[All Fields]) OR ("human t-lymphotropic virus 1"[MeSH Terms] OR "human t-lymphotropic virus 1"[All Fields] OR "human t lymphotropic virus 1"[All Fields]))	['29552450', '27768899', '26174324', '27188208', '24815740', '24411152', '24305540', '22405461', '19412195', '18977823', '17620504', '17373678', '12170334', '12045818', '7893204', '8316110', '2150450', '2139754']	8153	73038
maternal care for known or suspected malpresentation of foetus	O32	Hepatitis B Virus	HBV	Hepatitis B virus	6.26433	13	((("mothers"[MeSH Terms] OR "mothers"[All Fields] OR "maternal"[All Fields]) AND care[All Fields] AND known[All Fields]) OR (suspected[All Fields] AND ("labor presentation"[MeSH Terms] OR ("labor"[All Fields] AND "presentation"[All Fields]) OR "labor presentation"[All Fields] OR ("malpresentation"[All Fields] AND "foetus"[All Fields])))) AND (("hepatitis b virus"[MeSH Terms] OR "hepatitis b virus"[All Fields]) OR HBV[All Fields] OR ("hepatitis b virus"[MeSH Terms] OR "hepatitis b virus"[All Fields]))	['31795444', '31251790', '30931155', '28575040', '27092430', '26821371', '26019737', '25940977', '25688883', '25483482', '16572910', '12869290', '2484467']	61813	5025
hypertensive renal disease	I12	Hepatitis C Virus	HCV	Hepacivirus	6.26488	25	(hypertensive[All Fields] AND ("kidney diseases"[MeSH Terms] OR ("kidney"[All Fields] AND "diseases"[All Fields]) OR "kidney diseases"[All Fields] OR ("renal"[All Fields] AND "disease"[All Fields]) OR "renal disease"[All Fields])) AND (("hepacivirus"[MeSH Terms] OR "hepacivirus"[All Fields] OR "hepatitis c virus"[All Fields]) OR HCV[All Fields] OR ("hepacivirus"[MeSH Terms] OR "hepacivirus"[All Fields]))	['31694423', '30879578', '29735310', '29346260', '28748878', '27917261', '27429717', '26927201', '25019021', '24823296', '22515550', '22310778', '22096402', '20098285', '19100404', '18647741', '18070574', '17936231', '17191015', '16333899', '15307522', '15027769', '10853198', '9884417', '8280846']	74691	15399
diseases of tongue	K14	Herpes Simplex virus-1	HSV1	Herpesvirus 1, Human	6.26517	12	("tongue diseases"[MeSH Terms] OR ("tongue"[All Fields] AND "diseases"[All Fields]) OR "tongue diseases"[All Fields] OR ("diseases"[All Fields] AND "tongue"[All Fields])) AND (("herpesvirus 1, human"[MeSH Terms] OR "human herpesvirus 1"[All Fields] OR "herpes simplex virus 1"[All Fields]) OR ("herpesvirus 1, human"[MeSH Terms] OR "human herpesvirus 1"[All Fields] OR "hsv1"[All Fields]) OR ("herpesvirus 1, human"[MeSH Terms] OR "human herpesvirus 1"[All Fields] OR "herpesvirus 1, human"[All Fields]))	['25424222', '20452255', '17881747', '16923721', '16217556', '15929393', '12824512', '11314087', '9391541', '9169266', '7555103', '7938425']	13166	20141
conductive and sensorineural hearing loss	H90	Human Cytomegalovirus	CMV	Cytomegalovirus	6.26617	8	(conductive[All Fields] AND ("hearing loss, sensorineural"[MeSH Terms] OR ("hearing"[All Fields] AND "loss"[All Fields] AND "sensorineural"[All Fields]) OR "sensorineural hearing loss"[All Fields] OR ("sensorineural"[All Fields] AND "hearing"[All Fields] AND "loss"[All Fields]))) AND (("cytomegalovirus"[MeSH Terms] OR "cytomegalovirus"[All Fields] OR ("human"[All Fields] AND "cytomegalovirus"[All Fields]) OR "human cytomegalovirus"[All Fields]) OR CMV[All Fields] OR ("cytomegalovirus"[MeSH Terms] OR "cytomegalovirus"[All Fields]))	['32769956', '25080364', '21563446', '19796829', '17508530', '9949346', '8660058', '2850332']	56819	2079
disorders of sclera	H15	Human Immunodeficiency Virus	HIV	HIV	6.2663	30	("scleral diseases"[MeSH Terms] OR ("scleral"[All Fields] AND "diseases"[All Fields]) OR "scleral diseases"[All Fields] OR ("disorders"[All Fields] AND "sclera"[All Fields])) AND (("hiv"[MeSH Terms] OR "hiv"[All Fields] OR ("human"[All Fields] AND "immunodeficiency"[All Fields] AND "virus"[All Fields]) OR "human immunodeficiency virus"[All Fields]) OR ("hiv"[MeSH Terms] OR "hiv"[All Fields]) OR ("hiv"[MeSH Terms] OR "hiv"[All Fields]))	['28984712', '28806949', '28147399', '27752180', '27749454', '26050538', '24833404', '24564426', '24156900', '22404426', '21571984', '20703496', '19837380', '18717866', '18642217', '18163002', '17277744', '17117109', '15498066', '15353575', '15185797', '11013206', '10379715', '10081732', '9064488', '8653630', '8545584', '2012549', '1966662', '2243678']	379291	4381
epilepsy	G40	Herpes Simplex virus-1	HSV1	Herpesvirus 1, Human	6.26665	33	("epilepsy"[MeSH Terms] OR "epilepsy"[All Fields]) AND (("herpesvirus 1, human"[MeSH Terms] OR "human herpesvirus 1"[All Fields] OR "herpes simplex virus 1"[All Fields]) OR ("herpesvirus 1, human"[MeSH Terms] OR "human herpesvirus 1"[All Fields] OR "hsv1"[All Fields]) OR ("herpesvirus 1, human"[MeSH Terms] OR "human herpesvirus 1"[All Fields] OR "herpesvirus 1, human"[All Fields]))	['32132963', '30456443', '30405395', '29846779', '28765170', '28452654', '27993512', '26805038', '26543809', '26187268', '24054428', '23021658', '21513128', '18754956', '17804017', '17651419', '16843674', '15296837', '15030494', '14686902', '14530627', '12654509', '12536027', '10964607', '10656630', '10069600', '9706620', '9548334', '9267969', '8882574', '8736603', '7824098', '7938964']	13166	152834
other disorders of conjunctiva	H11	Human Papillomavirus type-18	HPV-18	Human papillomavirus 18	6.26717	3	(other[All Fields] AND ("conjunctival diseases"[MeSH Terms] OR ("conjunctival"[All Fields] AND "diseases"[All Fields]) OR "conjunctival diseases"[All Fields] OR ("disorders"[All Fields] AND "conjunctiva"[All Fields]))) AND (("human papillomavirus 18"[MeSH Terms] OR "human papillomavirus 18"[All Fields] OR "human papillomavirus type 18"[All Fields]) OR ("human papillomavirus 18"[MeSH Terms] OR "human papillomavirus 18"[All Fields] OR "hpv 18"[All Fields]) OR ("human papillomavirus 18"[MeSH Terms] OR "human papillomavirus 18"[All Fields]))	['24255045', '12177799', '11874759']	4299	3873
other diseases of biliary tract	K83	Human Immunodeficiency Virus	HIV	HIV	6.26719	30	(other[All Fields] AND ("disease"[MeSH Terms] OR "disease"[All Fields] OR "diseases"[All Fields]) AND ("biliary tract"[MeSH Terms] OR ("biliary"[All Fields] AND "tract"[All Fields]) OR "biliary tract"[All Fields])) AND (("hiv"[MeSH Terms] OR "hiv"[All Fields] OR ("human"[All Fields] AND "immunodeficiency"[All Fields] AND "virus"[All Fields]) OR "human immunodeficiency virus"[All Fields]) OR ("hiv"[MeSH Terms] OR "hiv"[All Fields]) OR ("hiv"[MeSH Terms] OR "hiv"[All Fields]))	['32308859', '31361830', '28951229', '26425509', '24296447', '23465971', '23383524', '25165762', '21502681', '19568530', '16893836', '16463207', '15765398', '12094414', '12055027', '11529342', '11361970', '10511969', '9773151', '8941228', '11362836', '7576321', '7638147', '7737626', '8010196', '1558086', '1986533', '2159657', '2344318', '2378412']	379291	4390
ankylosing spondylitis	M45	Merkel Cell Polyomavirus	MCV	Merkel cell polyomavirus	6.27051	8	("spondylitis, ankylosing"[MeSH Terms] OR ("spondylitis"[All Fields] AND "ankylosing"[All Fields]) OR "ankylosing spondylitis"[All Fields] OR ("ankylosing"[All Fields] AND "spondylitis"[All Fields])) AND (("merkel cell polyomavirus"[MeSH Terms] OR ("merkel"[All Fields] AND "cell"[All Fields] AND "polyomavirus"[All Fields]) OR "merkel cell polyomavirus"[All Fields]) OR MCV[All Fields] OR ("merkel cell polyomavirus"[MeSH Terms] OR ("merkel"[All Fields] AND "cell"[All Fields] AND "polyomavirus"[All Fields]) OR "merkel cell polyomavirus"[All Fields]))	['30767876', '28174236', '23773638', '22324947', '21683641', '21269572', '19447936', '18336364']	6221	19179
crohn's disease regional enteritis	K50	Chlamydia trachomatis	C. trachomatis	Chlamydia trachomatis	6.2736	19	(("crohn disease"[MeSH Terms] OR ("crohn"[All Fields] AND "disease"[All Fields]) OR "crohn disease"[All Fields] OR ("crohn's"[All Fields] AND "disease"[All Fields]) OR "crohn's disease"[All Fields]) AND ("crohn disease"[MeSH Terms] OR ("crohn"[All Fields] AND "disease"[All Fields]) OR "crohn disease"[All Fields] OR ("regional"[All Fields] AND "enteritis"[All Fields]) OR "regional enteritis"[All Fields])) AND (("chlamydia trachomatis"[MeSH Terms] OR ("chlamydia"[All Fields] AND "trachomatis"[All Fields]) OR "chlamydia trachomatis"[All Fields]) OR ("chlamydia trachomatis"[MeSH Terms] OR ("chlamydia"[All Fields] AND "trachomatis"[All Fields]) OR "chlamydia trachomatis"[All Fields] OR "c trachomatis"[All Fields]) OR ("chlamydia trachomatis"[MeSH Terms] OR ("chlamydia"[All Fields] AND "trachomatis"[All Fields]) OR "chlamydia trachomatis"[All Fields]))	['29317940', '27542129', '23914292', '23106370', '20011702', '16581740', '9892567', '1916481', '2304046', '3354763', '4043951', '6347325', '7044980', '6275790', '7017409', '7461473', '6989166', '86884', '83465']	16181	41889
orchitis and epididymitis	N45	Human Polyomavirus JCV	JCV	JC Virus	6.27434	2	(("orchitis"[MeSH Terms] OR "orchitis"[All Fields]) AND ("epididymitis"[MeSH Terms] OR "epididymitis"[All Fields])) AND (("jc virus"[MeSH Terms] OR ("jc"[All Fields] AND "virus"[All Fields]) OR "jc virus"[All Fields] OR ("human"[All Fields] AND "polyomavirus"[All Fields] AND "jcv"[All Fields]) OR "human polyomavirus jcv"[All Fields]) OR ("J Clin Virol"[Journal] OR "jcv"[All Fields]) OR ("jc virus"[MeSH Terms] OR ("jc"[All Fields] AND "virus"[All Fields]) OR "jc virus"[All Fields]))	['27012169', '20598630']	7853	958
hemiplegia	G81	Toxoplasma gondii	T. gondii	Toxoplasma	6.27456	13	("hemiplegia"[MeSH Terms] OR "hemiplegia"[All Fields]) AND (("toxoplasma"[MeSH Terms] OR "toxoplasma"[All Fields] OR ("toxoplasma"[All Fields] AND "gondii"[All Fields]) OR "toxoplasma gondii"[All Fields]) OR ("Tech Rep Brookhaven Natl Lab"[Journal] AND gondii[All Fields]) OR ("toxoplasma"[MeSH Terms] OR "toxoplasma"[All Fields]))	['30069217', '27803415', '20360890', '15356839', '9428578', '9282556', '7818637', '8186535', '1293991', '3958746', '1141443', '1155022', '13112907']	20358	15621
other diseases of biliary tract	K83	Epstein-Barr Virus	EBV	Herpesvirus 4, Human	6.277	10	(other[All Fields] AND ("disease"[MeSH Terms] OR "disease"[All Fields] OR "diseases"[All Fields]) AND ("biliary tract"[MeSH Terms] OR ("biliary"[All Fields] AND "tract"[All Fields]) OR "biliary tract"[All Fields])) AND (("herpesvirus 4, human"[MeSH Terms] OR "human herpesvirus 4"[All Fields] OR ("epstein"[All Fields] AND "barr"[All Fields] AND "virus"[All Fields]) OR "epstein barr virus"[All Fields]) OR ("herpesvirus 4, human"[MeSH Terms] OR "human herpesvirus 4"[All Fields] OR "ebv"[All Fields]) OR ("herpesvirus 4, human"[MeSH Terms] OR "human herpesvirus 4"[All Fields] OR "herpesvirus 4, human"[All Fields]))	['32655238', '29428100', '25049206', '22381150', '19235661', '18210115', '10692062', '10518957', '9839172', '8775827']	43106	4390
diseases of salivary glands	K11	Merkel Cell Polyomavirus	MCV	Merkel cell polyomavirus	6.27722	13	("salivary gland diseases"[MeSH Terms] OR ("salivary"[All Fields] AND "gland"[All Fields] AND "diseases"[All Fields]) OR "salivary gland diseases"[All Fields] OR ("diseases"[All Fields] AND "salivary"[All Fields] AND "glands"[All Fields]) OR "diseases of salivary glands"[All Fields]) AND (("merkel cell polyomavirus"[MeSH Terms] OR ("merkel"[All Fields] AND "cell"[All Fields] AND "polyomavirus"[All Fields]) OR "merkel cell polyomavirus"[All Fields]) OR MCV[All Fields] OR ("merkel cell polyomavirus"[MeSH Terms] OR ("merkel"[All Fields] AND "cell"[All Fields] AND "polyomavirus"[All Fields]) OR "merkel cell polyomavirus"[All Fields]))	['30986802', '29715110', '29556963', '26238782', '26184314', '25457888', '25446844', '24452892', '22204708', '22067330', '17611988', '8882130', '2993975']	6221	51434
cardiomyopathy	I42	Human Polyomavirus JCV	JCV	JC Virus	6.27783	23	("cardiomyopathies"[MeSH Terms] OR "cardiomyopathies"[All Fields] OR "cardiomyopathy"[All Fields]) AND (("jc virus"[MeSH Terms] OR ("jc"[All Fields] AND "virus"[All Fields]) OR "jc virus"[All Fields] OR ("human"[All Fields] AND "polyomavirus"[All Fields] AND "jcv"[All Fields]) OR "human polyomavirus jcv"[All Fields]) OR ("J Clin Virol"[Journal] OR "jcv"[All Fields]) OR ("jc virus"[MeSH Terms] OR ("jc"[All Fields] AND "virus"[All Fields]) OR "jc virus"[All Fields]))	['32450550', '27664778', '26815640', '26687438', '26465970', '25728086', '25600595', '25242311', '24210959', '23473961', '23137789', '22824228', '21802354', '20952249', '20097601', '19501546', '19328566', '18980860', '18657472', '18316244', '18313977', '15288609', '2094837']	7853	127716
other dermatitis	L30	Helicobacter pylori	H. pylori	Helicobacter pylori	6.27783	19	(other[All Fields] AND ("dermatitis"[MeSH Terms] OR "dermatitis"[All Fields])) AND (("helicobacter pylori"[MeSH Terms] OR ("helicobacter"[All Fields] AND "pylori"[All Fields]) OR "helicobacter pylori"[All Fields]) OR ("helicobacter pylori"[MeSH Terms] OR ("helicobacter"[All Fields] AND "pylori"[All Fields]) OR "helicobacter pylori"[All Fields] OR "h pylori"[All Fields]) OR ("helicobacter pylori"[MeSH Terms] OR ("helicobacter"[All Fields] AND "pylori"[All Fields]) OR "helicobacter pylori"[All Fields]))	['30390730', '30249951', '29774138', '28655974', '27080820', '25600465', '25916130', '23640127', '21769417', '21637035', '20478936', '19527988', '18687986', '15529809', '15347307', '14504432', '12010072', '11098237', '10695557']	45669	14987
seborrhoeic keratosis	L82	Human Papillomavirus type-18	HPV-18	Human papillomavirus 18	6.2783	2	("seborrhoeic keratosis"[All Fields] OR "keratosis, seborrheic"[MeSH Terms] OR ("keratosis"[All Fields] AND "seborrheic"[All Fields]) OR "seborrheic keratosis"[All Fields] OR ("seborrheic"[All Fields] AND "keratosis"[All Fields])) AND (("human papillomavirus 18"[MeSH Terms] OR "human papillomavirus 18"[All Fields] OR "human papillomavirus type 18"[All Fields]) OR ("human papillomavirus 18"[MeSH Terms] OR "human papillomavirus 18"[All Fields] OR "hpv 18"[All Fields]) OR ("human papillomavirus 18"[MeSH Terms] OR "human papillomavirus 18"[All Fields]))	['17385684', '12670725']	4299	1766
ovarian dysfunction	E28	Chlamydia trachomatis	C. trachomatis	Chlamydia trachomatis	6.27871	10	(ovarian[All Fields] AND ("physiopathology"[Subheading] OR "physiopathology"[All Fields] OR "dysfunction"[All Fields])) AND (("chlamydia trachomatis"[MeSH Terms] OR ("chlamydia"[All Fields] AND "trachomatis"[All Fields]) OR "chlamydia trachomatis"[All Fields]) OR ("chlamydia trachomatis"[MeSH Terms] OR ("chlamydia"[All Fields] AND "trachomatis"[All Fields]) OR "chlamydia trachomatis"[All Fields] OR "c trachomatis"[All Fields]) OR ("chlamydia trachomatis"[MeSH Terms] OR ("chlamydia"[All Fields] AND "trachomatis"[All Fields]) OR "chlamydia trachomatis"[All Fields]))	['26413816', '25243719', '23509912', '22534388', '21171878', '20647263', '16199110', '7811001', '8355882', '1570611']	16181	11741
other disorders of conjunctiva	H11	Human Polyomavirus JCV	JCV	JC Virus	6.27896	4	(other[All Fields] AND ("conjunctival diseases"[MeSH Terms] OR ("conjunctival"[All Fields] AND "diseases"[All Fields]) OR "conjunctival diseases"[All Fields] OR ("disorders"[All Fields] AND "conjunctiva"[All Fields]))) AND (("jc virus"[MeSH Terms] OR ("jc"[All Fields] AND "virus"[All Fields]) OR "jc virus"[All Fields] OR ("human"[All Fields] AND "polyomavirus"[All Fields] AND "jcv"[All Fields]) OR "human polyomavirus jcv"[All Fields]) OR ("J Clin Virol"[Journal] OR "jcv"[All Fields]) OR ("jc virus"[MeSH Terms] OR ("jc"[All Fields] AND "virus"[All Fields]) OR "jc virus"[All Fields]))	['25728077', '25464969', '18786853', '14522064']	7853	3873
unspecified diabetes mellitus	E14	Human Cytomegalovirus	CMV	Cytomegalovirus	6.27954	2	(unspecified[All Fields] AND ("diabetes mellitus"[MeSH Terms] OR ("diabetes"[All Fields] AND "mellitus"[All Fields]) OR "diabetes mellitus"[All Fields])) AND (("cytomegalovirus"[MeSH Terms] OR "cytomegalovirus"[All Fields] OR ("human"[All Fields] AND "cytomegalovirus"[All Fields]) OR "human cytomegalovirus"[All Fields]) OR CMV[All Fields] OR ("cytomegalovirus"[MeSH Terms] OR "cytomegalovirus"[All Fields]))	['24655372', '24305965']	56819	134
other respiratory disorders	J98	Human Papillomavirus type-18	HPV-18	Human papillomavirus 18	6.28174	10	(other[All Fields] AND respiratory[All Fields] AND ("disease"[MeSH Terms] OR "disease"[All Fields] OR "disorders"[All Fields])) AND (("human papillomavirus 18"[MeSH Terms] OR "human papillomavirus 18"[All Fields] OR "human papillomavirus type 18"[All Fields]) OR ("human papillomavirus 18"[MeSH Terms] OR "human papillomavirus 18"[All Fields] OR "hpv 18"[All Fields]) OR ("human papillomavirus 18"[MeSH Terms] OR "human papillomavirus 18"[All Fields]))	['32158497', '31680146', '23466889', '18980283', '18847554', '18833082', '18499914', '8260010', '3001622', '2994541']	4299	44501
other systemic involvement of connective tissue	M35	Human Immunodeficiency Virus	HIV	HIV	6.28226	10	(other[All Fields] AND systemic[All Fields] AND involvement[All Fields] AND ("connective tissue"[MeSH Terms] OR ("connective"[All Fields] AND "tissue"[All Fields]) OR "connective tissue"[All Fields])) AND (("hiv"[MeSH Terms] OR "hiv"[All Fields] OR ("human"[All Fields] AND "immunodeficiency"[All Fields] AND "virus"[All Fields]) OR "human immunodeficiency virus"[All Fields]) OR ("hiv"[MeSH Terms] OR "hiv"[All Fields]) OR ("hiv"[MeSH Terms] OR "hiv"[All Fields]))	['30369661', '30064602', '26933723', '23767176', '21269591', '11013206', '9104949', '7583924', '1931568', '2041891']	379291	505
osteonecrosis	M87	Varicella Zoster Virus	VZV	Herpesvirus 3, Human	6.28262	11	("osteonecrosis"[MeSH Terms] OR "osteonecrosis"[All Fields]) AND (("herpesvirus 3, human"[MeSH Terms] OR "human herpesvirus 3"[All Fields] OR ("varicella"[All Fields] AND "zoster"[All Fields] AND "virus"[All Fields]) OR "varicella zoster virus"[All Fields]) OR ("herpesvirus 3, human"[MeSH Terms] OR "human herpesvirus 3"[All Fields] OR "vzv"[All Fields]) OR ("herpesvirus 3, human"[MeSH Terms] OR "human herpesvirus 3"[All Fields] OR "herpesvirus 3, human"[All Fields]))	['26733193', '26096121', '25234535', '23846036', '23828260', '22069058', '20692192', '18810918', '15830651', '12420562', '10506243']	11829	19609
stroke, not specified as haemorrhage or infarction	I64	Epstein-Barr Virus	EBV	Herpesvirus 4, Human	6.2838	85	(stroke,[All Fields] NOT (specified[All Fields] AND ("haemorrhage"[All Fields] OR "hemorrhage"[MeSH Terms] OR "hemorrhage"[All Fields])) OR ("infarction"[MeSH Terms] OR "infarction"[All Fields])) AND (("herpesvirus 4, human"[MeSH Terms] OR "human herpesvirus 4"[All Fields] OR ("epstein"[All Fields] AND "barr"[All Fields] AND "virus"[All Fields]) OR "epstein barr virus"[All Fields]) OR ("herpesvirus 4, human"[MeSH Terms] OR "human herpesvirus 4"[All Fields] OR "ebv"[All Fields]) OR ("herpesvirus 4, human"[MeSH Terms] OR "human herpesvirus 4"[All Fields] OR "herpesvirus 4, human"[All Fields]))	['32340089', '32271250', '32117651', '31832465', '31543075', '31322088', '31315561', '31037233', '30990878', '30832557', '30746887', '30544481', '29739366', '29732154', '29713613', '29577060', '29078991', '29034755', '28925655', '28845389', '28798060', '27974713', '30277374', '27495050', '27357912', '26607191', '26602427', '26576159', '26193672', '26139647', '26982903', '25243347', '25186505', '24476524', '24344220', '24134766', '23957538', '23349778', '23331771', '23279573', '22706529', '22288081', '22047750', '21937267', '21087078', '20860509', '23396497', '19118785', '18971100', '18712847', '18604554', '18173027', '18022003', '17562611', '16651043', '16540723', '16385921', '16192498', '15722031', '12955411', '12925460', '12599514', '12357204', '11849671', '11760471', '11523503', '11340255', '11244324', '11100751', '10956283', '10884127', '10652021', '9577643', '9255241', '9013273', '9007329', '8547148', '7845432', '7988093', '8395370', '8046909', '2168125', '2549644', '2848370', '6329108']	43106	322183
nasal polyp	J33	Human Herpesvirus-7	HHV-7	Herpesvirus 7, Human	6.28625	2	("nasal polyps"[MeSH Terms] OR ("nasal"[All Fields] AND "polyps"[All Fields]) OR "nasal polyps"[All Fields] OR ("nasal"[All Fields] AND "polyp"[All Fields]) OR "nasal polyp"[All Fields]) AND (("herpesvirus 7, human"[MeSH Terms] OR "human herpesvirus 7"[All Fields]) OR ("herpesvirus 7, human"[MeSH Terms] OR "human herpesvirus 7"[All Fields] OR "hhv 7"[All Fields]) OR ("herpesvirus 7, human"[MeSH Terms] OR "human herpesvirus 7"[All Fields] OR "herpesvirus 7, human"[All Fields]))	['27511490', '19626617']	874	8847
disorders of lachrymal system	H04	Hepatitis C Virus	HCV	Hepacivirus	6.28824	1	(("disease"[MeSH Terms] OR "disease"[All Fields] OR "disorders"[All Fields]) AND lachrymal[All Fields] AND ("drug delivery systems"[MeSH Terms] OR ("drug"[All Fields] AND "delivery"[All Fields] AND "systems"[All Fields]) OR "drug delivery systems"[All Fields] OR "system"[All Fields])) AND (("hepacivirus"[MeSH Terms] OR "hepacivirus"[All Fields] OR "hepatitis c virus"[All Fields]) OR HCV[All Fields] OR ("hepacivirus"[MeSH Terms] OR "hepacivirus"[All Fields]))	['8990191']	74691	26
sarcoidosis	D86	Helicobacter pylori	H. pylori	Helicobacter pylori	6.28886	27	("sarcoidosis"[MeSH Terms] OR "sarcoidosis"[All Fields]) AND (("helicobacter pylori"[MeSH Terms] OR ("helicobacter"[All Fields] AND "pylori"[All Fields]) OR "helicobacter pylori"[All Fields]) OR ("helicobacter pylori"[MeSH Terms] OR ("helicobacter"[All Fields] AND "pylori"[All Fields]) OR "helicobacter pylori"[All Fields] OR "h pylori"[All Fields]) OR ("helicobacter pylori"[MeSH Terms] OR ("helicobacter"[All Fields] AND "pylori"[All Fields]) OR "helicobacter pylori"[All Fields]))	['31334970', '29334503', '29125145', '28058029', '25400463', '25120711', '26425622', '24572448', '22901429', '21397447', '20437743', '20354205', '19802421', '26191802', '15068230', '12924493', '12717985', '12685228', '11287979', '11118736', '10199901', '9503470', '8923405', '8781928', '8604813', '7701900', '8365714']	45669	31043
other disorders of peritoneum	K66	Human Immunodeficiency Virus	HIV	HIV	6.29126	17	(other[All Fields] AND ("disease"[MeSH Terms] OR "disease"[All Fields] OR "disorders"[All Fields]) AND ("peritoneum"[MeSH Terms] OR "peritoneum"[All Fields])) AND (("hiv"[MeSH Terms] OR "hiv"[All Fields] OR ("human"[All Fields] AND "immunodeficiency"[All Fields] AND "virus"[All Fields]) OR "human immunodeficiency virus"[All Fields]) OR ("hiv"[MeSH Terms] OR "hiv"[All Fields]) OR ("hiv"[MeSH Terms] OR "hiv"[All Fields]))	['31720424', '30728975', '30560843', '28125569', '25866901', '29043172', '22767312', '22139878', '19537001', '18676179', '17949612', '9164013', '11363314', '7472522', '8530232', '8426535', '2162141']	379291	1490
essential primary hypertension	I10	Human Cytomegalovirus	CMV	Cytomegalovirus	6.29162	31	("essential hypertension"[MeSH Terms] OR ("essential"[All Fields] AND "hypertension"[All Fields]) OR "essential hypertension"[All Fields] OR ("essential"[All Fields] AND "primary"[All Fields] AND "hypertension"[All Fields]) OR "essential primary hypertension"[All Fields]) AND (("cytomegalovirus"[MeSH Terms] OR "cytomegalovirus"[All Fields] OR ("human"[All Fields] AND "cytomegalovirus"[All Fields]) OR "human cytomegalovirus"[All Fields]) OR CMV[All Fields] OR ("cytomegalovirus"[MeSH Terms] OR "cytomegalovirus"[All Fields]))	['32041970', '29752343', '29274844', '28837559', '27822743', '26980213', '26399974', '25496508', '25448630', '23744497', '23151448', '22311889', '21924071', '21690488', '21518598', '21316863', '20649510', '19245930', '16911496', '12759946', '12512144', '11986733', '11100511', '10071032', '9931457', '8763644', '8131566', '8109582', '8007479', '2904210', '6297261']	56819	33102
disorders of mineral metabolism	E83	Merkel Cell Polyomavirus	MCV	Merkel cell polyomavirus	6.29204	8	(("disease"[MeSH Terms] OR "disease"[All Fields] OR "disorders"[All Fields]) AND ("minerals"[MeSH Terms] OR "minerals"[All Fields] OR "mineral"[All Fields]) AND ("metabolism"[Subheading] OR "metabolism"[All Fields] OR "metabolism"[MeSH Terms] OR "metabolism"[All Fields] OR "metabolic networks and pathways"[MeSH Terms] OR ("metabolic"[All Fields] AND "networks"[All Fields] AND "pathways"[All Fields]) OR "metabolic networks and pathways"[All Fields])) AND (("merkel cell polyomavirus"[MeSH Terms] OR ("merkel"[All Fields] AND "cell"[All Fields] AND "polyomavirus"[All Fields]) OR "merkel cell polyomavirus"[All Fields]) OR MCV[All Fields] OR ("merkel cell polyomavirus"[MeSH Terms] OR ("merkel"[All Fields] AND "cell"[All Fields] AND "polyomavirus"[All Fields]) OR "merkel cell polyomavirus"[All Fields]))	['30909199', '28425620', '26899125', '26613213', '24211754', '22947842', '19876694', '11681819']	6221	20154
encephalitis, myelitis and encephalomyelitis	G04	Human T-Lymphotropic Virus 1	HTLV-1	Human T-lymphotropic virus 1	6.29333	1	(("encephalitis"[MeSH Terms] OR "encephalitis"[All Fields]) AND ("myelitis"[MeSH Terms] OR "myelitis"[All Fields]) AND ("encephalomyelitis"[MeSH Terms] OR "encephalomyelitis"[All Fields])) AND (("human t-lymphotropic virus 1"[MeSH Terms] OR "human t-lymphotropic virus 1"[All Fields] OR "human t lymphotropic virus 1"[All Fields]) OR ("human t-lymphotropic virus 1"[MeSH Terms] OR "human t-lymphotropic virus 1"[All Fields] OR "htlv 1"[All Fields]) OR ("human t-lymphotropic virus 1"[MeSH Terms] OR "human t-lymphotropic virus 1"[All Fields] OR "human t lymphotropic virus 1"[All Fields]))	['9272187']	8153	241
other diseases of gallbladder	K82	Hepatitis C Virus	HCV	Hepacivirus	6.29372	10	(other[All Fields] AND ("disease"[MeSH Terms] OR "disease"[All Fields] OR "diseases"[All Fields]) AND ("gallbladder"[MeSH Terms] OR "gallbladder"[All Fields])) AND (("hepacivirus"[MeSH Terms] OR "hepacivirus"[All Fields] OR "hepatitis c virus"[All Fields]) OR HCV[All Fields] OR ("hepacivirus"[MeSH Terms] OR "hepacivirus"[All Fields]))	['26566061', '25246743', '22970929', '22026251', '18076042', '17295188', '17097970', '14760777', '11126384', '9377853']	74691	2633
other dermatitis	L30	Herpes Simplex virus-1	HSV1	Herpesvirus 1, Human	6.29517	10	(other[All Fields] AND ("dermatitis"[MeSH Terms] OR "dermatitis"[All Fields])) AND (("herpesvirus 1, human"[MeSH Terms] OR "human herpesvirus 1"[All Fields] OR "herpes simplex virus 1"[All Fields]) OR ("herpesvirus 1, human"[MeSH Terms] OR "human herpesvirus 1"[All Fields] OR "hsv1"[All Fields]) OR ("herpesvirus 1, human"[MeSH Terms] OR "human herpesvirus 1"[All Fields] OR "herpesvirus 1, human"[All Fields]))	['30581441', '29420123', '29157732', '28242091', '21208652', '17499382', '12735641', '12668262', '10421406', '8862430']	13166	14987
other diseases of digestive system	K92	Herpes Simplex virus-1	HSV1	Herpesvirus 1, Human	6.29757	17	(other[All Fields] AND ("disease"[MeSH Terms] OR "disease"[All Fields] OR "diseases"[All Fields]) AND ("digestive system"[MeSH Terms] OR ("digestive"[All Fields] AND "system"[All Fields]) OR "digestive system"[All Fields])) AND (("herpesvirus 1, human"[MeSH Terms] OR "human herpesvirus 1"[All Fields] OR "herpes simplex virus 1"[All Fields]) OR ("herpesvirus 1, human"[MeSH Terms] OR "human herpesvirus 1"[All Fields] OR "hsv1"[All Fields]) OR ("herpesvirus 1, human"[MeSH Terms] OR "human herpesvirus 1"[All Fields] OR "herpesvirus 1, human"[All Fields]))	['31071098', '30948416', '27118588', '25423447', '24942567', '23740988', '22672975', '22398063', '20452255', '20174638', '14987404', '12824512', '9853661', '8285037', '8191866', '1965148', '3996815']	13166	43553
other disorders of prostate	N42	Human Papillomavirus type-16	HPV-16	Human papillomavirus 16	6.2979	8	(other[All Fields] AND ("disease"[MeSH Terms] OR "disease"[All Fields] OR "disorders"[All Fields]) AND ("prostate"[MeSH Terms] OR "prostate"[All Fields])) AND (("human papillomavirus 16"[MeSH Terms] OR "human papillomavirus 16"[All Fields] OR "human papillomavirus type 16"[All Fields]) OR ("human papillomavirus 16"[MeSH Terms] OR "human papillomavirus 16"[All Fields] OR "hpv 16"[All Fields]) OR ("human papillomavirus 16"[MeSH Terms] OR "human papillomavirus 16"[All Fields]))	['31516560', '30598907', '29897688', '24498562', '19810128', '18468811', '17331260', '9806119']	13046	9741
other specific arthropathies	M12	Varicella Zoster Virus	VZV	Herpesvirus 3, Human	6.29797	6	(other[All Fields] AND specific[All Fields] AND ("joint diseases"[MeSH Terms] OR ("joint"[All Fields] AND "diseases"[All Fields]) OR "joint diseases"[All Fields] OR "arthropathies"[All Fields])) AND (("herpesvirus 3, human"[MeSH Terms] OR "human herpesvirus 3"[All Fields] OR ("varicella"[All Fields] AND "zoster"[All Fields] AND "virus"[All Fields]) OR "varicella zoster virus"[All Fields]) OR ("herpesvirus 3, human"[MeSH Terms] OR "human herpesvirus 3"[All Fields] OR "vzv"[All Fields]) OR ("herpesvirus 3, human"[MeSH Terms] OR "human herpesvirus 3"[All Fields] OR "herpesvirus 3, human"[All Fields]))	['25758998', '24647016', '23589809', '12070980', '9558160', '472665']	11829	6044
facial nerve disorders	G51	Human Cytomegalovirus	CMV	Cytomegalovirus	6.29862	25	("facial nerve diseases"[MeSH Terms] OR ("facial"[All Fields] AND "nerve"[All Fields] AND "diseases"[All Fields]) OR "facial nerve diseases"[All Fields] OR ("facial"[All Fields] AND "nerve"[All Fields] AND "disorders"[All Fields]) OR "facial nerve disorders"[All Fields]) AND (("cytomegalovirus"[MeSH Terms] OR "cytomegalovirus"[All Fields] OR ("human"[All Fields] AND "cytomegalovirus"[All Fields]) OR "human cytomegalovirus"[All Fields]) OR CMV[All Fields] OR ("cytomegalovirus"[MeSH Terms] OR "cytomegalovirus"[All Fields]))	['30724837', '30643675', '29982178', '25645794', '25308607', '24686387', '23657208', '21833717', '21305313', '20850284', '18602303', '18044205', '16360610', '15465085', '15156581', '12510182', '11407851', '11218698', '8073876', '1315161', '3808602', '6328773', '6275218', '6258547', '200210']	56819	21878
Malignant melanoma of skin	C43	Kaposis Sarcoma-Associated Herpesvirus	KSHV/HHV-8	Herpesvirus 8, Human	6.29867	12	(("melanoma"[MeSH Terms] OR "melanoma"[All Fields] OR ("malignant"[All Fields] AND "melanoma"[All Fields]) OR "malignant melanoma"[All Fields]) AND ("skin"[MeSH Terms] OR "skin"[All Fields])) AND (("herpesvirus 8, human"[MeSH Terms] OR "human herpesvirus 8"[All Fields] OR ("kaposis"[All Fields] AND "sarcoma"[All Fields] AND "associated"[All Fields] AND "herpesvirus"[All Fields]) OR "kaposis sarcoma associated herpesvirus"[All Fields]) OR KSHV/HHV-8[All Fields] OR ("herpesvirus 8, human"[MeSH Terms] OR "human herpesvirus 8"[All Fields] OR "herpesvirus 8, human"[All Fields]))	['29987894', '28649271', '26098776', '24090901', '24075826', '18768658', '16443048', '14990970', '11285568', '11191137', '10971318', '9292063']	5547	51638
disorders of mineral metabolism	E83	Hepatitis B Virus	HBV	Hepatitis B virus	6.29956	25	(("disease"[MeSH Terms] OR "disease"[All Fields] OR "disorders"[All Fields]) AND ("minerals"[MeSH Terms] OR "minerals"[All Fields] OR "mineral"[All Fields]) AND ("metabolism"[Subheading] OR "metabolism"[All Fields] OR "metabolism"[MeSH Terms] OR "metabolism"[All Fields] OR "metabolic networks and pathways"[MeSH Terms] OR ("metabolic"[All Fields] AND "networks"[All Fields] AND "pathways"[All Fields]) OR "metabolic networks and pathways"[All Fields])) AND (("hepatitis b virus"[MeSH Terms] OR "hepatitis b virus"[All Fields]) OR HBV[All Fields] OR ("hepatitis b virus"[MeSH Terms] OR "hepatitis b virus"[All Fields]))	['32087795', '30120841', '29933096', '29743793', '29368520', '29363823', '29309397', '28607966', '28404092', '28404091', '27189027', '27035744', '27026241', '26520926', '25754278', '24368224', '23847667', '23627053', '22328307', '22071642', '21218851', '16420762', '16388099', '15793878', '9152512']	61813	20154
Carcinoma in situ of skin	D04	Kaposis Sarcoma-Associated Herpesvirus	KSHV/HHV-8	Herpesvirus 8, Human	6.29982	3	(("carcinoma in situ"[MeSH Terms] OR ("carcinoma"[All Fields] AND "situ"[All Fields]) OR "carcinoma in situ"[All Fields]) AND ("skin"[MeSH Terms] OR "skin"[All Fields])) AND (("herpesvirus 8, human"[MeSH Terms] OR "human herpesvirus 8"[All Fields] OR ("kaposis"[All Fields] AND "sarcoma"[All Fields] AND "associated"[All Fields] AND "herpesvirus"[All Fields]) OR "kaposis sarcoma associated herpesvirus"[All Fields]) OR KSHV/HHV-8[All Fields] OR ("herpesvirus 8, human"[MeSH Terms] OR "human herpesvirus 8"[All Fields] OR "herpesvirus 8, human"[All Fields]))	['11801776', '9404853', '8853726']	5547	3236
multiple sclerosis	G35	Herpes Simplex virus-2	HSV2	Herpesvirus 2, Human	6.30067	15	("multiple sclerosis"[MeSH Terms] OR ("multiple"[All Fields] AND "sclerosis"[All Fields]) OR "multiple sclerosis"[All Fields]) AND (("herpesvirus 2, human"[MeSH Terms] OR "human herpesvirus 2"[All Fields] OR "herpes simplex virus 2"[All Fields]) OR ("herpesvirus 2, human"[MeSH Terms] OR "human herpesvirus 2"[All Fields] OR "hsv2"[All Fields]) OR ("herpesvirus 2, human"[MeSH Terms] OR "human herpesvirus 2"[All Fields] OR "herpesvirus 2, human"[All Fields]))	['31115675', '30641353', '29068492', '25551438', '25398824', '24635924', '21487835', '21212086', '17083334', '16240691', '15096401', '14506660', '11557857', '10871797', '9645371']	4982	90250
acute sinusitis	J01	Epstein-Barr Virus	EBV	Herpesvirus 4, Human	6.30068	10	(acute[All Fields] AND ("sinusitis"[MeSH Terms] OR "sinusitis"[All Fields])) AND (("herpesvirus 4, human"[MeSH Terms] OR "human herpesvirus 4"[All Fields] OR ("epstein"[All Fields] AND "barr"[All Fields] AND "virus"[All Fields]) OR "epstein barr virus"[All Fields]) OR ("herpesvirus 4, human"[MeSH Terms] OR "human herpesvirus 4"[All Fields] OR "ebv"[All Fields]) OR ("herpesvirus 4, human"[MeSH Terms] OR "human herpesvirus 4"[All Fields] OR "herpesvirus 4, human"[All Fields]))	['31314679', '25802128', '24433602', '23200166', '20602850', '18833122', '18462255', '18365159', '10931470', '8177631']	43106	4636
systemic lupus erythematosus	M32	Helicobacter pylori	H. pylori	Helicobacter pylori	6.30068	41	("lupus erythematosus, systemic"[MeSH Terms] OR ("lupus"[All Fields] AND "erythematosus"[All Fields] AND "systemic"[All Fields]) OR "systemic lupus erythematosus"[All Fields] OR ("systemic"[All Fields] AND "lupus"[All Fields] AND "erythematosus"[All Fields])) AND (("helicobacter pylori"[MeSH Terms] OR ("helicobacter"[All Fields] AND "pylori"[All Fields]) OR "helicobacter pylori"[All Fields]) OR ("helicobacter pylori"[MeSH Terms] OR ("helicobacter"[All Fields] AND "pylori"[All Fields]) OR "helicobacter pylori"[All Fields] OR "h pylori"[All Fields]) OR ("helicobacter pylori"[MeSH Terms] OR ("helicobacter"[All Fields] AND "pylori"[All Fields]) OR "helicobacter pylori"[All Fields]))	['32380890', '32064263', '31902909', '31713731', '31689837', '31226637', '31191660', '31048663', '30031145', '29434682', '28056333', '26796646', '26438211', '25278681', '26425622', '24587626', '24574745', '24574735', '24500411', '24466297', '23079514', '21902767', '21766185', '21560455', '20588228', '20209114', '19694746', '19535433', '19245930', '18490412', '18096469', '18190881', '17063082', '15909376', '15290733', '15055101', '14870919', '14694281', '12165033', '10792380', '8865155']	45669	73558
other diseases of spinal cord	G95	Herpes Simplex virus-2	HSV2	Herpesvirus 2, Human	6.30107	5	(other[All Fields] AND ("disease"[MeSH Terms] OR "disease"[All Fields] OR "diseases"[All Fields]) AND ("spinal cord"[MeSH Terms] OR ("spinal"[All Fields] AND "cord"[All Fields]) OR "spinal cord"[All Fields])) AND (("herpesvirus 2, human"[MeSH Terms] OR "human herpesvirus 2"[All Fields] OR "herpes simplex virus 2"[All Fields]) OR ("herpesvirus 2, human"[MeSH Terms] OR "human herpesvirus 2"[All Fields] OR "hsv2"[All Fields]) OR ("herpesvirus 2, human"[MeSH Terms] OR "human herpesvirus 2"[All Fields] OR "herpesvirus 2, human"[All Fields]))	['31578266', '22318147', '17409161', '14602572', '9605393']	4982	10037
gastritis and duodenitis	K29	Merkel Cell Polyomavirus	MCV	Merkel cell polyomavirus	6.30138	2	(("gastritis"[MeSH Terms] OR "gastritis"[All Fields]) AND ("duodenitis"[MeSH Terms] OR "duodenitis"[All Fields])) AND (("merkel cell polyomavirus"[MeSH Terms] OR ("merkel"[All Fields] AND "cell"[All Fields] AND "polyomavirus"[All Fields]) OR "merkel cell polyomavirus"[All Fields]) OR MCV[All Fields] OR ("merkel cell polyomavirus"[MeSH Terms] OR ("merkel"[All Fields] AND "cell"[All Fields] AND "polyomavirus"[All Fields]) OR "merkel cell polyomavirus"[All Fields]))	['9658486', '2926702']	6221	1287
oesophagitis	K20	Herpes Simplex virus-2	HSV2	Herpesvirus 2, Human	6.30187	7	("oesophagitis"[All Fields] OR "esophagitis"[MeSH Terms] OR "esophagitis"[All Fields]) AND (("herpesvirus 2, human"[MeSH Terms] OR "human herpesvirus 2"[All Fields] OR "herpes simplex virus 2"[All Fields]) OR ("herpesvirus 2, human"[MeSH Terms] OR "human herpesvirus 2"[All Fields] OR "hsv2"[All Fields]) OR ("herpesvirus 2, human"[MeSH Terms] OR "human herpesvirus 2"[All Fields] OR "herpesvirus 2, human"[All Fields]))	['31420434', '31077832', '30654754', '27195158', '18842356', '9422321', '7486949']	4982	19709
long labour	O63	Chlamydia trachomatis	C. trachomatis	Chlamydia trachomatis	6.3019	27	(long[All Fields] AND ("labour"[All Fields] OR "work"[MeSH Terms] OR "work"[All Fields] OR "labor"[All Fields] OR "labor, obstetric"[MeSH Terms] OR ("labor"[All Fields] AND "obstetric"[All Fields]) OR "obstetric labor"[All Fields])) AND (("chlamydia trachomatis"[MeSH Terms] OR ("chlamydia"[All Fields] AND "trachomatis"[All Fields]) OR "chlamydia trachomatis"[All Fields]) OR ("chlamydia trachomatis"[MeSH Terms] OR ("chlamydia"[All Fields] AND "trachomatis"[All Fields]) OR "chlamydia trachomatis"[All Fields] OR "c trachomatis"[All Fields]) OR ("chlamydia trachomatis"[MeSH Terms] OR ("chlamydia"[All Fields] AND "trachomatis"[All Fields]) OR "chlamydia trachomatis"[All Fields]))	['32537381', '31901667', '31409678', '31142036', '30655633', '28159916', '28087650', '28994548', '27033698', '26087051', '25614838', '25386180', '25080811', '22984770', '22376295', '22350326', '23330152', '20920108', '19821660', '16783243', '15521872', '12671546', '11705188', '9125597', '7854564', '8192476', '3755126']	16181	90287
insulin-dependent diabetes mellitus	E10	Hepatitis B Virus	HBV	Hepatitis B virus	6.30226	55	("diabetes mellitus, type 1"[MeSH Terms] OR "type 1 diabetes mellitus"[All Fields] OR ("insulin"[All Fields] AND "dependent"[All Fields] AND "diabetes"[All Fields] AND "mellitus"[All Fields]) OR "insulin dependent diabetes mellitus"[All Fields]) AND (("hepatitis b virus"[MeSH Terms] OR "hepatitis b virus"[All Fields]) OR HBV[All Fields] OR ("hepatitis b virus"[MeSH Terms] OR "hepatitis b virus"[All Fields]))	['32411713', '31829767', '31582202', '31086615', '28876765', '28673589', '27930871', '27841725', '27658137', '26346929', '25593465', '25483516', '25424940', '25415060', '24932351', '24442103', '24009944', '23787761', '22189894', '21690090', '21307984', '19319126', '18698691', '18667903', '18430314', '17600350', '16516341', '16298661', '15340556', '15078473', '14526271', '12955815', '12395331', '12118201', '11112362', '11026753', '10526737', '10498660', '9794898', '9567592', '9445587', '8841022', '8769300', '9132791', '8881566', '8775551', '1614803', '2498774', '2900706', '2962892', '3671000', '3716748', '4006659', '7111984', '5054649']	61813	98154
other disorders of breast	N64	Human T-Lymphotropic Virus 1	HTLV-1	Human T-lymphotropic virus 1	6.30275	14	(other[All Fields] AND ("breast diseases"[MeSH Terms] OR ("breast"[All Fields] AND "diseases"[All Fields]) OR "breast diseases"[All Fields] OR ("disorders"[All Fields] AND "breast"[All Fields]) OR "disorders of breast"[All Fields])) AND (("human t-lymphotropic virus 1"[MeSH Terms] OR "human t-lymphotropic virus 1"[All Fields] OR "human t lymphotropic virus 1"[All Fields]) OR ("human t-lymphotropic virus 1"[MeSH Terms] OR "human t-lymphotropic virus 1"[All Fields] OR "htlv 1"[All Fields]) OR ("human t-lymphotropic virus 1"[MeSH Terms] OR "human t-lymphotropic virus 1"[All Fields] OR "human t lymphotropic virus 1"[All Fields]))	['31134031', '30050680', '29593659', '26848683', '24586743', '22819021', '22454339', '22405461', '21994774', '8713005', '8850226', '8371012', '8458167', '2237216']	8153	48271
disorders of globe	H44	Hepatitis B Virus	HBV	Hepatitis B virus	6.30366	134	("eye diseases"[MeSH Terms] OR ("eye"[All Fields] AND "diseases"[All Fields]) OR "eye diseases"[All Fields] OR ("disorders"[All Fields] AND "globe"[All Fields])) AND (("hepatitis b virus"[MeSH Terms] OR "hepatitis b virus"[All Fields]) OR HBV[All Fields] OR ("hepatitis b virus"[MeSH Terms] OR "hepatitis b virus"[All Fields]))	['31487134', '31231470', '31137149', '30851726', '30690913', '30687530', '30326966', '30118396', '30097062', '29953303', '29416571', '29333896', '29283125', '29242559', '29144890', '29026129', '28804114', '27870801', '27864147', '27861312', '27560377', '27206523', '26685699', '26643761', '26363926', '25969683', '25935794', '25861884', '25263827', '25111131', '25040474', '24374650', '24090941', '24023922', '24018503', '23676781', '23661529', '23521577', '22352227', '21809004', '21670901', '21539670', '21235811', '20733192', '20679198', '20492884', '20012964', '19948437', '19494634', '19462335', '19393197', '19177759', '19000467', '18986616', '18834754', '18797940', '18269534', '18078619', '17786140', '17602335', '17496410', '16923136', '16881116', '16736132', '16532673', '16260177', '16219743', '16174066', '16043898', '15807165', '15271159', '12823622', '12800483', '12603525', '12388029', '12170307', '11996079', '11858420', '11760041', '11736905', '11564593', '11326443', '11060672', '10945447', '10604234', '10587560', '10491362', '9581701', '9559150', '9294680', '9071525', '9071524', '9071522', '15328636', '9587836', '9361491', '9029879', '8794725', '8794720', '8659073', '8545807', '7860136', '7887843', '7871648', '8145999', '8473590', '8424429', '8445190', '8059413', '1454308', '1608781', '1630777', '1521174', '1761844', '1949129', '1861740', '1850114', '2220741', '2118224', '2143953', '2197111', '1689349', '2556261', '2659472', '2566994', '3357229', '3457535', '3711933', '4059754', '6540115', '6089659', '6615755', '6313598', '320847']	61813	584508
agranulocytosis	D70	Human Polyomavirus JCV	JCV	JC Virus	6.30495	10	("agranulocytosis"[MeSH Terms] OR "agranulocytosis"[All Fields]) AND (("jc virus"[MeSH Terms] OR ("jc"[All Fields] AND "virus"[All Fields]) OR "jc virus"[All Fields] OR ("human"[All Fields] AND "polyomavirus"[All Fields] AND "jcv"[All Fields]) OR "human polyomavirus jcv"[All Fields]) OR ("J Clin Virol"[Journal] OR "jcv"[All Fields]) OR ("jc virus"[MeSH Terms] OR ("jc"[All Fields] AND "virus"[All Fields]) OR "jc virus"[All Fields]))	['25600611', '23261081', '23253158', '22750017', '20171139', '20056482', '20004143', '19505844', '11205570', '11166667']	7853	25699
Malignant neoplasm of prostate	C61	Kaposis Sarcoma-Associated Herpesvirus	KSHV/HHV-8	Herpesvirus 8, Human	6.30704	19	("prostatic neoplasms"[MeSH Terms] OR ("prostatic"[All Fields] AND "neoplasms"[All Fields]) OR "prostatic neoplasms"[All Fields] OR ("malignant"[All Fields] AND "neoplasm"[All Fields] AND "prostate"[All Fields]) OR "malignant neoplasm of prostate"[All Fields]) AND (("herpesvirus 8, human"[MeSH Terms] OR "human herpesvirus 8"[All Fields] OR ("kaposis"[All Fields] AND "sarcoma"[All Fields] AND "associated"[All Fields] AND "herpesvirus"[All Fields]) OR "kaposis sarcoma associated herpesvirus"[All Fields]) OR KSHV/HHV-8[All Fields] OR ("herpesvirus 8, human"[MeSH Terms] OR "human herpesvirus 8"[All Fields] OR "herpesvirus 8, human"[All Fields]))	['30794288', '28117495', '27734534', '26848067', '28329535', '25359302', '24648964', '24005834', '23600306', '18768506', '17684131', '17570107', '15897985', '15597956', '14702148', '10699913', '9397202', '9057651', '9030389']	5547	131974
vitamin d deficiency	E55	Merkel Cell Polyomavirus	MCV	Merkel cell polyomavirus	6.30867	10	("vitamin d deficiency"[MeSH Terms] OR "vitamin d deficiency"[All Fields]) AND (("merkel cell polyomavirus"[MeSH Terms] OR ("merkel"[All Fields] AND "cell"[All Fields] AND "polyomavirus"[All Fields]) OR "merkel cell polyomavirus"[All Fields]) OR MCV[All Fields] OR ("merkel cell polyomavirus"[MeSH Terms] OR ("merkel"[All Fields] AND "cell"[All Fields] AND "polyomavirus"[All Fields]) OR "merkel cell polyomavirus"[All Fields]))	['32616391', '31235093', '29324643', '28562685', '27151027', '28913084', '23368852', '22153539', '22798310', '4075595']	6221	32720
acute sinusitis	J01	Human Herpesvirus-6	HHV-6	Herpesvirus 6, Human	6.30883	3	(acute[All Fields] AND ("sinusitis"[MeSH Terms] OR "sinusitis"[All Fields])) AND (("herpesvirus 6, human"[MeSH Terms] OR "human herpesvirus 6"[All Fields]) OR ("herpesvirus 6, human"[MeSH Terms] OR "human herpesvirus 6"[All Fields] OR "hhv 6"[All Fields]) OR ("herpesvirus 6, human"[MeSH Terms] OR "human herpesvirus 6"[All Fields] OR "herpesvirus 6, human"[All Fields]))	['10629599', '8259311', '1328758']	3953	4636
other respiratory disorders	J98	Kaposis Sarcoma-Associated Herpesvirus	KSHV/HHV-8	Herpesvirus 8, Human	6.30964	11	(other[All Fields] AND respiratory[All Fields] AND ("disease"[MeSH Terms] OR "disease"[All Fields] OR "disorders"[All Fields])) AND (("herpesvirus 8, human"[MeSH Terms] OR "human herpesvirus 8"[All Fields] OR ("kaposis"[All Fields] AND "sarcoma"[All Fields] AND "associated"[All Fields] AND "herpesvirus"[All Fields]) OR "kaposis sarcoma associated herpesvirus"[All Fields]) OR KSHV/HHV-8[All Fields] OR ("herpesvirus 8, human"[MeSH Terms] OR "human herpesvirus 8"[All Fields] OR "herpesvirus 8, human"[All Fields]))	['29403325', '28880697', '28205564', '21748845', '20216909', '18385778', '14742988', '12617574', '12081007', '10767252', '9529635']	5547	44501
hypertrophic disorders of skin	L91	Human Cytomegalovirus	CMV	Cytomegalovirus	6.31129	7	(("hypertrophy"[MeSH Terms] OR "hypertrophy"[All Fields] OR "hypertrophic"[All Fields]) AND ("disease"[MeSH Terms] OR "disease"[All Fields] OR "disorders"[All Fields]) AND ("skin"[MeSH Terms] OR "skin"[All Fields])) AND (("cytomegalovirus"[MeSH Terms] OR "cytomegalovirus"[All Fields] OR ("human"[All Fields] AND "cytomegalovirus"[All Fields]) OR "human cytomegalovirus"[All Fields]) OR CMV[All Fields] OR ("cytomegalovirus"[MeSH Terms] OR "cytomegalovirus"[All Fields]))	['19659869', '19631168', '15518786', '1790837', '6691418', '6252854', '176629']	56819	1766
disorders of globe	H44	Human Papillomavirus type-16	HPV-16	Human papillomavirus 16	6.31161	61	("eye diseases"[MeSH Terms] OR ("eye"[All Fields] AND "diseases"[All Fields]) OR "eye diseases"[All Fields] OR ("disorders"[All Fields] AND "globe"[All Fields])) AND (("human papillomavirus 16"[MeSH Terms] OR "human papillomavirus 16"[All Fields] OR "human papillomavirus type 16"[All Fields]) OR ("human papillomavirus 16"[MeSH Terms] OR "human papillomavirus 16"[All Fields] OR "hpv 16"[All Fields]) OR ("human papillomavirus 16"[MeSH Terms] OR "human papillomavirus 16"[All Fields]))	['30633172', '29888254', '29848037', '29533279', '28476055', '28244285', '28134665', '26989916', '26735858', '26337001', '26130328', '25827551', '25043991', '24440092', '24255045', '24030075', '23752127', '23471524', '22942158', '22131239', '22021092', '20519038', '20498858', '20151280', '19653719', '19503739', '19302081', '19125079', '19013153', '17362365', '16949995', '16611884', '16142387', '16047150', '15838739', '15539387', '12926123', '12799649', '12177799', '12149641', '11874759', '11871074', '9856783', '9037556', '8759259', '8623898', '8761758', '8567996', '8562553', '7657167', '7540107', '7970539', '7986270', '7908349', '8382301', '1309728', '1648188', '2164326', '2556261', '2541337', '2538790']	13046	584508
Malignant neoplasm of breast	C50	Merkel Cell Polyomavirus	MCV	Merkel cell polyomavirus	6.31432	32	("breast neoplasms"[MeSH Terms] OR ("breast"[All Fields] AND "neoplasms"[All Fields]) OR "breast neoplasms"[All Fields] OR ("malignant"[All Fields] AND "neoplasm"[All Fields] AND "breast"[All Fields]) OR "malignant neoplasm of breast"[All Fields]) AND (("merkel cell polyomavirus"[MeSH Terms] OR ("merkel"[All Fields] AND "cell"[All Fields] AND "polyomavirus"[All Fields]) OR "merkel cell polyomavirus"[All Fields]) OR MCV[All Fields] OR ("merkel cell polyomavirus"[MeSH Terms] OR ("merkel"[All Fields] AND "cell"[All Fields] AND "polyomavirus"[All Fields]) OR "merkel cell polyomavirus"[All Fields]))	['31983109', '28399853', '27774637', '27566603', '26514536', '25884932', '25199576', '25088618', '24821441', '24761854', '24528035', '24065374', '23522705', '23280523', '22916092', '22343621', '22341133', '22322836', '22204708', '21277290', '20044640', '16854285', '15289729', '12870137', '11436106', '11355946', '9477264', '7779727', '8058950', '4038378', '3926713', '6503637']	6221	339441
pityriasis rosea	L42	Varicella Zoster Virus	VZV	Herpesvirus 3, Human	6.31661	2	("pityriasis rosea"[MeSH Terms] OR ("pityriasis"[All Fields] AND "rosea"[All Fields]) OR "pityriasis rosea"[All Fields]) AND (("herpesvirus 3, human"[MeSH Terms] OR "human herpesvirus 3"[All Fields] OR ("varicella"[All Fields] AND "zoster"[All Fields] AND "virus"[All Fields]) OR "varicella zoster virus"[All Fields]) OR ("herpesvirus 3, human"[MeSH Terms] OR "human herpesvirus 3"[All Fields] OR "vzv"[All Fields]) OR ("herpesvirus 3, human"[MeSH Terms] OR "human herpesvirus 3"[All Fields] OR "herpesvirus 3, human"[All Fields]))	['32197740', '25412725']	11829	701
blindness and low vision	H54	Human Cytomegalovirus	CMV	Cytomegalovirus	6.31734	8	(("blindness"[MeSH Terms] OR "blindness"[All Fields]) AND ("vision, low"[MeSH Terms] OR ("vision"[All Fields] AND "low"[All Fields]) OR "low vision"[All Fields] OR ("low"[All Fields] AND "vision"[All Fields]))) AND (("cytomegalovirus"[MeSH Terms] OR "cytomegalovirus"[All Fields] OR ("human"[All Fields] AND "cytomegalovirus"[All Fields]) OR "human cytomegalovirus"[All Fields]) OR CMV[All Fields] OR ("cytomegalovirus"[MeSH Terms] OR "cytomegalovirus"[All Fields]))	['28323489', '27677910', '27297217', '22115120', '17558328', '12657607', '11975020', '9795562']	56819	2339
ulcerative colitis	K51	Hepatitis C Virus	HCV	Hepacivirus	6.31797	42	("colitis, ulcerative"[MeSH Terms] OR ("colitis"[All Fields] AND "ulcerative"[All Fields]) OR "ulcerative colitis"[All Fields] OR ("ulcerative"[All Fields] AND "colitis"[All Fields])) AND (("hepacivirus"[MeSH Terms] OR "hepacivirus"[All Fields] OR "hepatitis c virus"[All Fields]) OR HCV[All Fields] OR ("hepacivirus"[MeSH Terms] OR "hepacivirus"[All Fields]))	['32743534', '32308767', '31964522', '31132831', '31094175', '30943899', '29579869', '29538289', '28350740', '28239319', '27656094', '27639841', '27401874', '26220166', '25397578', '24067604', '23891915', '23383659', '24648913', '22702365', '22464811', '21122543', '20878190', '19885908', '19758210', '19098850', '17415345', '16264881', '16143892', '16136376', '16091058', '15849395', '15598090', '15551734', '12757171', '12526978', '11794474', '11720317', '11322642', '10679588', '10430355', '9110135']	74691	49114
acute tonsillitis	J03	Human Herpesvirus-6	HHV-6	Herpesvirus 6, Human	6.32059	2	(acute[All Fields] AND ("tonsillitis"[MeSH Terms] OR "tonsillitis"[All Fields])) AND (("herpesvirus 6, human"[MeSH Terms] OR "human herpesvirus 6"[All Fields]) OR ("herpesvirus 6, human"[MeSH Terms] OR "human herpesvirus 6"[All Fields] OR "hhv 6"[All Fields]) OR ("herpesvirus 6, human"[MeSH Terms] OR "human herpesvirus 6"[All Fields] OR "herpesvirus 6, human"[All Fields]))	['30958288', '19926147']	3953	2117
Malignant neoplasm of breast	C50	Helicobacter pylori	H. pylori	Helicobacter pylori	6.32139	86	("breast neoplasms"[MeSH Terms] OR ("breast"[All Fields] AND "neoplasms"[All Fields]) OR "breast neoplasms"[All Fields] OR ("malignant"[All Fields] AND "neoplasm"[All Fields] AND "breast"[All Fields]) OR "malignant neoplasm of breast"[All Fields]) AND (("helicobacter pylori"[MeSH Terms] OR ("helicobacter"[All Fields] AND "pylori"[All Fields]) OR "helicobacter pylori"[All Fields]) OR ("helicobacter pylori"[MeSH Terms] OR ("helicobacter"[All Fields] AND "pylori"[All Fields]) OR "helicobacter pylori"[All Fields] OR "h pylori"[All Fields]) OR ("helicobacter pylori"[MeSH Terms] OR ("helicobacter"[All Fields] AND "pylori"[All Fields]) OR "helicobacter pylori"[All Fields]))	['32227726', '31609640', '30377205', '30341686', '30237379', '29672549', '29454568', '29373880', '29221517', '28891127', '28643627', '28643319', '28404962', '27623072', '27548082', '26769141', '26330346', '26272026', '26163597', '25935794', '25637502', '25483749', '25096604', '24971795', '24782601', '24606485', '24469254', '24368421', '24244742', '24163419', '24105756', '24030569', '23876852', '23818335', '23606792', '22334023', '21155915', '21042734', '20937454', '20861342', '20649083', '20553073', '20414009', '20309944', '20036956', '19720205', '19419937', '19192647', '19111024', '19101191', '19072568', '18990005', '18633242', '18537160', '17727457', '17703153', '17474869', '17394762', '17233443', '17233195', '17214887', '16646561', '16516398', '16280327', '16254519', '15956291', '15922857', '15743014', '15489139', '15048676', '12837831', '12734039', '12573337', '12107908', '12067577', '12011997', '11676258', '11483337', '11218778', '11146454', '10750305', '10365385', '9818773', '8541385', '7639230', '7886059']	45669	339441
recurrent and persistent haematuria	N02	Human Cytomegalovirus	CMV	Cytomegalovirus	6.3227	2	(recurrent[All Fields] AND persistent[All Fields] AND ("haematuria"[All Fields] OR "hematuria"[MeSH Terms] OR "hematuria"[All Fields])) AND (("cytomegalovirus"[MeSH Terms] OR "cytomegalovirus"[All Fields] OR ("human"[All Fields] AND "cytomegalovirus"[All Fields]) OR "human cytomegalovirus"[All Fields]) OR CMV[All Fields] OR ("cytomegalovirus"[MeSH Terms] OR "cytomegalovirus"[All Fields]))	['31045771', '12478354']	56819	148
other strabismus	H50	Toxoplasma gondii	T. gondii	Toxoplasma	6.32342	5	(other[All Fields] AND ("strabismus"[MeSH Terms] OR "strabismus"[All Fields])) AND (("toxoplasma"[MeSH Terms] OR "toxoplasma"[All Fields] OR ("toxoplasma"[All Fields] AND "gondii"[All Fields]) OR "toxoplasma gondii"[All Fields]) OR ("Tech Rep Brookhaven Natl Lab"[Journal] AND gondii[All Fields]) OR ("toxoplasma"[MeSH Terms] OR "toxoplasma"[All Fields]))	['25728848', '24662141', '23732199', '18617902', '12369484']	20358	2586
unspecified dementia	F03	Epstein-Barr Virus	EBV	Herpesvirus 4, Human	6.32424	66	("dementia"[MeSH Terms] OR "dementia"[All Fields] OR ("unspecified"[All Fields] AND "dementia"[All Fields]) OR "unspecified dementia"[All Fields]) AND (("herpesvirus 4, human"[MeSH Terms] OR "human herpesvirus 4"[All Fields] OR ("epstein"[All Fields] AND "barr"[All Fields] AND "virus"[All Fields]) OR "epstein barr virus"[All Fields]) OR ("herpesvirus 4, human"[MeSH Terms] OR "human herpesvirus 4"[All Fields] OR "ebv"[All Fields]) OR ("herpesvirus 4, human"[MeSH Terms] OR "human herpesvirus 4"[All Fields] OR "herpesvirus 4, human"[All Fields]))	['32415852', '32116560', '31983538', '31915375', '30990878', '29992310', '29676229', '29653407', '29559198', '29355820', '28915562', '28623077', '27497484', '27482300', '26846325', '26773724', '26328586', '25835418', '24578033', '23916950', '23475078', '22903665', '21305724', '20120207', '19999147', '19895722', '17870272', '17845840', '17076307', '16338209', '16299677', '15319099', '12901840', '12723315', '12062993', '11953468', '11835467', '11438768', '11416712', '11087792', '10971733', '10718543', '9949443', '9923843', '9703169', '9305353', '9237482', '9200066', '9147373', '9065549', '9007743', '7704974', '8223557', '8380726', '1335547', '1318479', '1656478', '1652710', '1850542', '2148262', '2559734', '3671639', '3025332', '3020088', '2994791', '6099897']	43106	213203
iridocyclitis	H20	Herpes Simplex virus-2	HSV2	Herpesvirus 2, Human	6.32477	2	("iridocyclitis"[MeSH Terms] OR "iridocyclitis"[All Fields]) AND (("herpesvirus 2, human"[MeSH Terms] OR "human herpesvirus 2"[All Fields] OR "herpes simplex virus 2"[All Fields]) OR ("herpesvirus 2, human"[MeSH Terms] OR "human herpesvirus 2"[All Fields] OR "hsv2"[All Fields]) OR ("herpesvirus 2, human"[MeSH Terms] OR "human herpesvirus 2"[All Fields] OR "herpesvirus 2, human"[All Fields]))	['14632159', '10934865']	4982	1696
keratitis	H16	Hepatitis C Virus	HCV	Hepacivirus	6.32523	30	("keratitis"[MeSH Terms] OR "keratitis"[All Fields]) AND (("hepacivirus"[MeSH Terms] OR "hepacivirus"[All Fields] OR "hepatitis c virus"[All Fields]) OR HCV[All Fields] OR ("hepacivirus"[MeSH Terms] OR "hepacivirus"[All Fields]))	['31110552', '28985822', '28802816', '28785498', '27211502', '25184135', '21675143', '19695380', '19177759', '18069392', '17618247', '17563007', '14762402', '12441848', '12236567', '11488015', '10992066', '10586600', '10458177', '10081515', '9848831', '9667626', '9565055', '9296042', '9046736', '8996763', '8861523', '7532917', '7512254', '8505955']	74691	25480
pruritus	L29	Epstein-Barr Virus	EBV	Herpesvirus 4, Human	6.3278	22	("pruritus"[MeSH Terms] OR "pruritus"[All Fields]) AND (("herpesvirus 4, human"[MeSH Terms] OR "human herpesvirus 4"[All Fields] OR ("epstein"[All Fields] AND "barr"[All Fields] AND "virus"[All Fields]) OR "epstein barr virus"[All Fields]) OR ("herpesvirus 4, human"[MeSH Terms] OR "human herpesvirus 4"[All Fields] OR "ebv"[All Fields]) OR ("herpesvirus 4, human"[MeSH Terms] OR "human herpesvirus 4"[All Fields] OR "herpesvirus 4, human"[All Fields]))	['31669807', '30383683', '29906005', '27637596', '26083843', '25628319', '25274975', '23954978', '23241021', '21550134', '21458140', '20614493', '20180359', '17602362', '15786619', '11244324', '10459133', '9878981', '9542671', '9332048', '8079944', '8066347']	43106	23884
bipolar affective disorder	F31	Herpes Simplex virus-1	HSV1	Herpesvirus 1, Human	6.32858	18	("bipolar disorder"[MeSH Terms] OR ("bipolar"[All Fields] AND "disorder"[All Fields]) OR "bipolar disorder"[All Fields] OR ("bipolar"[All Fields] AND "affective"[All Fields] AND "disorder"[All Fields]) OR "bipolar affective disorder"[All Fields]) AND (("herpesvirus 1, human"[MeSH Terms] OR "human herpesvirus 1"[All Fields] OR "herpes simplex virus 1"[All Fields]) OR ("herpesvirus 1, human"[MeSH Terms] OR "human herpesvirus 1"[All Fields] OR "hsv1"[All Fields]) OR ("herpesvirus 1, human"[MeSH Terms] OR "human herpesvirus 1"[All Fields] OR "herpesvirus 1, human"[All Fields]))	['30639164', '29574260', '29439749', '28965957', '27856235', '27262384', '26812921', '25109751', '24313887', '23913659', '22490995', '22085475', '21991754', '21945379', '18571372', '17029750', '16542182', '15013827']	13166	52441
other interstitial pulmonary diseases	J84	Human Herpesvirus-6	HHV-6	Herpesvirus 6, Human	6.32861	3	(other[All Fields] AND interstitial[All Fields] AND ("lung diseases"[MeSH Terms] OR ("lung"[All Fields] AND "diseases"[All Fields]) OR "lung diseases"[All Fields] OR ("pulmonary"[All Fields] AND "diseases"[All Fields]) OR "pulmonary diseases"[All Fields])) AND (("herpesvirus 6, human"[MeSH Terms] OR "human herpesvirus 6"[All Fields]) OR ("herpesvirus 6, human"[MeSH Terms] OR "human herpesvirus 6"[All Fields] OR "hhv 6"[All Fields]) OR ("herpesvirus 6, human"[MeSH Terms] OR "human herpesvirus 6"[All Fields] OR "herpesvirus 6, human"[All Fields]))	['8943744', '8283170', '1677066']	3953	4852
persistent mood affective disorders	F34	Human Immunodeficiency Virus	HIV	HIV	6.32991	15	(persistent[All Fields] AND ("affect"[MeSH Terms] OR "affect"[All Fields] OR "mood"[All Fields]) AND ("mood disorders"[MeSH Terms] OR ("mood"[All Fields] AND "disorders"[All Fields]) OR "mood disorders"[All Fields] OR ("affective"[All Fields] AND "disorders"[All Fields]) OR "affective disorders"[All Fields])) AND (("hiv"[MeSH Terms] OR "hiv"[All Fields] OR ("human"[All Fields] AND "immunodeficiency"[All Fields] AND "virus"[All Fields]) OR "human immunodeficiency virus"[All Fields]) OR ("hiv"[MeSH Terms] OR "hiv"[All Fields]) OR ("hiv"[MeSH Terms] OR "hiv"[All Fields]))	['30130299', '28271846', '28117537', '27088075', '26005128', '25449672', '26501066', '19853722', '17636666', '16640107', '16012018', '15367044', '12098612', '11034712', '1879051']	379291	1268
alzheimer's disease	G30	Toxoplasma gondii	T. gondii	Toxoplasma	6.3301	39	("alzheimer disease"[MeSH Terms] OR ("alzheimer"[All Fields] AND "disease"[All Fields]) OR "alzheimer disease"[All Fields] OR ("alzheimer's"[All Fields] AND "disease"[All Fields]) OR "alzheimer's disease"[All Fields]) AND (("toxoplasma"[MeSH Terms] OR "toxoplasma"[All Fields] OR ("toxoplasma"[All Fields] AND "gondii"[All Fields]) OR "toxoplasma gondii"[All Fields]) OR ("Tech Rep Brookhaven Natl Lab"[Journal] AND gondii[All Fields]) OR ("toxoplasma"[MeSH Terms] OR "toxoplasma"[All Fields]))	['32592458', '32545619', '32492398', '32409672', '31536800', '31182619', '31102579', '30983949', '30763304', '30593778', '30465879', '30284355', '30055328', '29471842', '30480234', '28904337', '28817954', '28379631', '28323244', '28284226', '28235681', '28096851', '28093864', '27877000', '27513205', '27106237', '26984535', '26421353', '26401912', '25725931', '24413543', '23533776', '23133466', '22470449', '20921875', '18947414', '16951324', '11498372', '10454205']	20358	159768
fibroblastic disorders	M72	Kaposis Sarcoma-Associated Herpesvirus	KSHV/HHV-8	Herpesvirus 8, Human	6.33205	2	(fibroblastic[All Fields] AND ("disease"[MeSH Terms] OR "disease"[All Fields] OR "disorders"[All Fields])) AND (("herpesvirus 8, human"[MeSH Terms] OR "human herpesvirus 8"[All Fields] OR ("kaposis"[All Fields] AND "sarcoma"[All Fields] AND "associated"[All Fields] AND "herpesvirus"[All Fields]) OR "kaposis sarcoma associated herpesvirus"[All Fields]) OR KSHV/HHV-8[All Fields] OR ("herpesvirus 8, human"[MeSH Terms] OR "human herpesvirus 8"[All Fields] OR "herpesvirus 8, human"[All Fields]))	['14562277', '12502931']	5547	1549
parkinson's disease	G20	Human Cytomegalovirus	CMV	Cytomegalovirus	6.33281	55	("parkinson disease"[MeSH Terms] OR ("parkinson"[All Fields] AND "disease"[All Fields]) OR "parkinson disease"[All Fields] OR ("parkinson's"[All Fields] AND "disease"[All Fields]) OR "parkinson's disease"[All Fields]) AND (("cytomegalovirus"[MeSH Terms] OR "cytomegalovirus"[All Fields] OR ("human"[All Fields] AND "cytomegalovirus"[All Fields]) OR "human cytomegalovirus"[All Fields]) OR CMV[All Fields] OR ("cytomegalovirus"[MeSH Terms] OR "cytomegalovirus"[All Fields]))	['31705957', '31217489', '29807534', '29378186', '28480854', '27562039', '27109065', '26711571', '26037459', '26003955', '24521198', '23827971', '23717608', '23592979', '22895156', '22432004', '22184634', '20155807', '19816809', '18085726', '17380380', '17361216', '16126007', '15836622', '15829994', '15756650', '15573088', '15565868', '15079871', '14978764', '14975188', '14720204', '14515213', '12210862', '12075420', '11916484', '11594915', '11509954', '11117845', '10630205', '10374378', '10097166', '9741587', '9577650', '9391156', '8889219', '8799216', '8635567', '7546938', '7572329', '7842013', '8272180', '1808677', '6257211', '224845']	56819	114563
Malignant neoplasm of colon	C18	Merkel Cell Polyomavirus	MCV	Merkel cell polyomavirus	6.33326	16	("colonic neoplasms"[MeSH Terms] OR ("colonic"[All Fields] AND "neoplasms"[All Fields]) OR "colonic neoplasms"[All Fields] OR ("malignant"[All Fields] AND "neoplasm"[All Fields] AND "colon"[All Fields]) OR "malignant neoplasm of colon"[All Fields]) AND (("merkel cell polyomavirus"[MeSH Terms] OR ("merkel"[All Fields] AND "cell"[All Fields] AND "polyomavirus"[All Fields]) OR "merkel cell polyomavirus"[All Fields]) OR MCV[All Fields] OR ("merkel cell polyomavirus"[MeSH Terms] OR ("merkel"[All Fields] AND "cell"[All Fields] AND "polyomavirus"[All Fields]) OR "merkel cell polyomavirus"[All Fields]))	['31826598', '30515556', '30334162', '28733739', '27566603', '25684520', '25135445', '24821441', '24633663', '23280523', '21328389', '17940628', '15041076', '9381087', '7717638', '3712457']	6221	88642
other disorders of skin and subcutaneous tissue, not elsewhere classified	L98	Human Herpesvirus-6	HHV-6	Herpesvirus 6, Human	6.33412	1	((other[All Fields] AND ("disease"[MeSH Terms] OR "disease"[All Fields] OR "disorders"[All Fields]) AND ("skin"[MeSH Terms] OR "skin"[All Fields]) AND ("subcutaneous tissue"[MeSH Terms] OR ("subcutaneous"[All Fields] AND "tissue"[All Fields]) OR "subcutaneous tissue"[All Fields])) NOT (elsewhere[All Fields] AND ("classification"[MeSH Terms] OR "classification"[All Fields] OR "classified"[All Fields]))) AND (("herpesvirus 6, human"[MeSH Terms] OR "human herpesvirus 6"[All Fields]) OR ("herpesvirus 6, human"[MeSH Terms] OR "human herpesvirus 6"[All Fields] OR "hhv 6"[All Fields]) OR ("herpesvirus 6, human"[MeSH Terms] OR "human herpesvirus 6"[All Fields] OR "herpesvirus 6, human"[All Fields]))	['24749313']	3953	546
ankylosing spondylitis	M45	Human Immunodeficiency Virus	HIV	HIV	6.33494	58	("spondylitis, ankylosing"[MeSH Terms] OR ("spondylitis"[All Fields] AND "ankylosing"[All Fields]) OR "ankylosing spondylitis"[All Fields] OR ("ankylosing"[All Fields] AND "spondylitis"[All Fields])) AND (("hiv"[MeSH Terms] OR "hiv"[All Fields] OR ("human"[All Fields] AND "immunodeficiency"[All Fields] AND "virus"[All Fields]) OR "human immunodeficiency virus"[All Fields]) OR ("hiv"[MeSH Terms] OR "hiv"[All Fields]) OR ("hiv"[MeSH Terms] OR "hiv"[All Fields]))	['30949079', '30400821', '30337056', '28247302', '27590658', '27451593', '27408516', '27043356', '24838411', '24804261', '24744085', '24155957', '24064287', '23841901', '23687263', '23617304', '22903740', '22807446', '22162369', '22136512', '22100794', '21302207', '20374328', '20083539', '19727919', '19269205', '19185064', '18925686', '18549801', '18079191', '17763616', '12184435', '11503578', '11195317', '11147772', '10910180', '10332983', '10102434', '9712100', '8976721', '8697664', '7728892', '7839155', '8154628', '8162636', '8371211', '8124280', '1503878', '1370680', '1795339', '1953825', '1654973', '2052822', '2056797', '2041888', '2041887', '1807178', '2559478']	379291	19179
female infertility	N97	Toxoplasma gondii	T. gondii	Toxoplasma	6.33575	24	("infertility, female"[MeSH Terms] OR ("infertility"[All Fields] AND "female"[All Fields]) OR "female infertility"[All Fields] OR ("female"[All Fields] AND "infertility"[All Fields])) AND (("toxoplasma"[MeSH Terms] OR "toxoplasma"[All Fields] OR ("toxoplasma"[All Fields] AND "gondii"[All Fields]) OR "toxoplasma gondii"[All Fields]) OR ("Tech Rep Brookhaven Natl Lab"[Journal] AND gondii[All Fields]) OR ("toxoplasma"[MeSH Terms] OR "toxoplasma"[All Fields]))	['31215610', '29460761', '29229361', '28919691', '25345164', '24506426', '21906696', '21506865', '21477867', '21341172', '21246952', '19743922', '19598086', '16822616', '12479125', '10946519', '10504073', '9259435', '7728629', '8153121', '2073019', '3918311', '7290489', '4764554']	20358	61297
other aplastic anaemias	D61	Human Polyomavirus JCV	JCV	JC Virus	6.33594	3	(other[All Fields] AND ("aplastic anaemias"[All Fields] OR "anemia, aplastic"[MeSH Terms] OR ("anemia"[All Fields] AND "aplastic"[All Fields]) OR "aplastic anemia"[All Fields] OR ("aplastic"[All Fields] AND "anemias"[All Fields]) OR "aplastic anemias"[All Fields])) AND (("jc virus"[MeSH Terms] OR ("jc"[All Fields] AND "virus"[All Fields]) OR "jc virus"[All Fields] OR ("human"[All Fields] AND "polyomavirus"[All Fields] AND "jcv"[All Fields]) OR "human polyomavirus jcv"[All Fields]) OR ("J Clin Virol"[Journal] OR "jcv"[All Fields]) OR ("jc virus"[MeSH Terms] OR ("jc"[All Fields] AND "virus"[All Fields]) OR "jc virus"[All Fields]))	['30359733', '24260277', '20739216']	7853	2484
other disorders of bone	M89	Herpes Simplex virus-1	HSV1	Herpesvirus 1, Human	6.33614	17	(other[All Fields] AND ("disease"[MeSH Terms] OR "disease"[All Fields] OR "disorders"[All Fields]) AND ("bone and bones"[MeSH Terms] OR ("bone"[All Fields] AND "bones"[All Fields]) OR "bone and bones"[All Fields] OR "bone"[All Fields])) AND (("herpesvirus 1, human"[MeSH Terms] OR "human herpesvirus 1"[All Fields] OR "herpes simplex virus 1"[All Fields]) OR ("herpesvirus 1, human"[MeSH Terms] OR "human herpesvirus 1"[All Fields] OR "hsv1"[All Fields]) OR ("herpesvirus 1, human"[MeSH Terms] OR "human herpesvirus 1"[All Fields] OR "herpesvirus 1, human"[All Fields]))	['30698145', '30404803', '29903906', '28978808', '28814886', '23940750', '23586607', '23536224', '19265146', '16282547', '12121908', '12086852', '11114076', '10744718', '8804937', '8708138', '8127163']	13166	47598
pruritus	L29	Human Cytomegalovirus	CMV	Cytomegalovirus	6.33672	25	("pruritus"[MeSH Terms] OR "pruritus"[All Fields]) AND (("cytomegalovirus"[MeSH Terms] OR "cytomegalovirus"[All Fields] OR ("human"[All Fields] AND "cytomegalovirus"[All Fields]) OR "human cytomegalovirus"[All Fields]) OR CMV[All Fields] OR ("cytomegalovirus"[MeSH Terms] OR "cytomegalovirus"[All Fields]))	['32154367', '32035273', '31653452', '28929534', '23954978', '20614493', '17975352', '17974999', '16549927', '15786619', '14971998', '14506394', '12543862', '11234680', '9823801', '9332048', '9035996', '8079944', '8055238', '8066347', '1589740', '1964657', '3058240', '3584590', '6749958']	56819	23884
other disorders of cornea	H18	Human Herpesvirus-6	HHV-6	Herpesvirus 6, Human	6.33689	2	(other[All Fields] AND ("disease"[MeSH Terms] OR "disease"[All Fields] OR "disorders"[All Fields]) AND ("cornea"[MeSH Terms] OR "cornea"[All Fields])) AND (("herpesvirus 6, human"[MeSH Terms] OR "human herpesvirus 6"[All Fields]) OR ("herpesvirus 6, human"[MeSH Terms] OR "human herpesvirus 6"[All Fields] OR "hhv 6"[All Fields]) OR ("herpesvirus 6, human"[MeSH Terms] OR "human herpesvirus 6"[All Fields] OR "herpesvirus 6, human"[All Fields]))	['20847652', '8670762']	3953	2198
other soft tissue disorders, not elsewhere classified	M79	Kaposis Sarcoma-Associated Herpesvirus	KSHV/HHV-8	Herpesvirus 8, Human	6.33776	4	((other[All Fields] AND soft[All Fields] AND ("tissues"[MeSH Terms] OR "tissues"[All Fields] OR "tissue"[All Fields]) AND ("disease"[MeSH Terms] OR "disease"[All Fields] OR "disorders"[All Fields])) NOT (elsewhere[All Fields] AND ("classification"[MeSH Terms] OR "classification"[All Fields] OR "classified"[All Fields]))) AND (("herpesvirus 8, human"[MeSH Terms] OR "human herpesvirus 8"[All Fields] OR ("kaposis"[All Fields] AND "sarcoma"[All Fields] AND "associated"[All Fields] AND "herpesvirus"[All Fields]) OR "kaposis sarcoma associated herpesvirus"[All Fields]) OR KSHV/HHV-8[All Fields] OR ("herpesvirus 8, human"[MeSH Terms] OR "human herpesvirus 8"[All Fields] OR "herpesvirus 8, human"[All Fields]))	['20070998', '17163160', '16226988', '12748248']	5547	6278
female infertility	N97	Human Cytomegalovirus	CMV	Cytomegalovirus	6.33781	40	("infertility, female"[MeSH Terms] OR ("infertility"[All Fields] AND "female"[All Fields]) OR "female infertility"[All Fields] OR ("female"[All Fields] AND "infertility"[All Fields])) AND (("cytomegalovirus"[MeSH Terms] OR "cytomegalovirus"[All Fields] OR ("human"[All Fields] AND "cytomegalovirus"[All Fields]) OR "human cytomegalovirus"[All Fields]) OR CMV[All Fields] OR ("cytomegalovirus"[MeSH Terms] OR "cytomegalovirus"[All Fields]))	['32726192', '31836317', '29265074', '27738813', '25649040', '25547061', '23670400', '23258628', '23125213', '21710852', '21477867', '21246952', '20382503', '20338212', '19591797', '19459485', '18667753', '18595464', '18573574', '18439599', '18243180', '17070624', '15209395', '15016952', '14727482', '12606395', '11219902', '11020534', '10808586', '10205651', '9431412', '9389809', '7775936', '8277188', '8410347', '1442916', '1936219', '1664628', '1647744', '3036533']	56819	61297
alzheimer's disease	G30	Human Herpesvirus-7	HHV-7	Herpesvirus 7, Human	6.33882	8	("alzheimer disease"[MeSH Terms] OR ("alzheimer"[All Fields] AND "disease"[All Fields]) OR "alzheimer disease"[All Fields] OR ("alzheimer's"[All Fields] AND "disease"[All Fields]) OR "alzheimer's disease"[All Fields]) AND (("herpesvirus 7, human"[MeSH Terms] OR "human herpesvirus 7"[All Fields]) OR ("herpesvirus 7, human"[MeSH Terms] OR "human herpesvirus 7"[All Fields] OR "hhv 7"[All Fields]) OR ("herpesvirus 7, human"[MeSH Terms] OR "human herpesvirus 7"[All Fields] OR "herpesvirus 7, human"[All Fields]))	['32152461', '31855626', '31801268', '31456237', '30294260', '30225586', '30033181', '29937276']	874	159768
intestinal malabsorption	K90	Hepatitis C Virus	HCV	Hepacivirus	6.33906	38	("malabsorption syndromes"[MeSH Terms] OR ("malabsorption"[All Fields] AND "syndromes"[All Fields]) OR "malabsorption syndromes"[All Fields] OR ("intestinal"[All Fields] AND "malabsorption"[All Fields]) OR "intestinal malabsorption"[All Fields]) AND (("hepacivirus"[MeSH Terms] OR "hepacivirus"[All Fields] OR "hepatitis c virus"[All Fields]) OR HCV[All Fields] OR ("hepacivirus"[MeSH Terms] OR "hepacivirus"[All Fields]))	['31456516', '30807792', '27458507', '27222411', '26785763', '25781195', '23601438', '23009068', '22994793', '22925702', '22585721', '22512436', '21854603', '21692415', '19487412', '18973831', '18713771', '18613369', '18231858', '17944735', '17549632', '17483780', '16913214', '16085912', '15834927', '15461939', '12738488', '12702903', '12461660', '11794474', '11559647', '10980061', '10757865', '9607292', '9399399', '7657290', '7526433', '1764626']	74691	42205
nasal polyp	J33	Human Herpesvirus-6	HHV-6	Herpesvirus 6, Human	6.3396	4	("nasal polyps"[MeSH Terms] OR ("nasal"[All Fields] AND "polyps"[All Fields]) OR "nasal polyps"[All Fields] OR ("nasal"[All Fields] AND "polyp"[All Fields]) OR "nasal polyp"[All Fields]) AND (("herpesvirus 6, human"[MeSH Terms] OR "human herpesvirus 6"[All Fields]) OR ("herpesvirus 6, human"[MeSH Terms] OR "human herpesvirus 6"[All Fields] OR "hhv 6"[All Fields]) OR ("herpesvirus 6, human"[MeSH Terms] OR "human herpesvirus 6"[All Fields] OR "herpesvirus 6, human"[All Fields]))	['31837561', '27511490', '24557082', '19626617']	3953	8847
seropositive rheumatoid arthritis	M05	Human Immunodeficiency Virus	HIV	HIV	6.3405	18	(seropositive[All Fields] AND ("arthritis, rheumatoid"[MeSH Terms] OR ("arthritis"[All Fields] AND "rheumatoid"[All Fields]) OR "rheumatoid arthritis"[All Fields] OR ("rheumatoid"[All Fields] AND "arthritis"[All Fields]))) AND (("hiv"[MeSH Terms] OR "hiv"[All Fields] OR ("human"[All Fields] AND "immunodeficiency"[All Fields] AND "virus"[All Fields]) OR "human immunodeficiency virus"[All Fields]) OR ("hiv"[MeSH Terms] OR "hiv"[All Fields]) OR ("hiv"[MeSH Terms] OR "hiv"[All Fields]))	['31919061', '29512823', '26780830', '26774690', '26011991', '24034206', '21954118', '21915551', '16886149', '12375339', '11037891', '10725063', '10473520', '8817757', '8668946', '2205472', '2573359', '2838572']	379291	1871
other aplastic anaemias	D61	Human Polyomavirus BKV	BKV	bk virus	6.34148	2	(other[All Fields] AND ("aplastic anaemias"[All Fields] OR "anemia, aplastic"[MeSH Terms] OR ("anemia"[All Fields] AND "aplastic"[All Fields]) OR "aplastic anemia"[All Fields] OR ("aplastic"[All Fields] AND "anemias"[All Fields]) OR "aplastic anemias"[All Fields])) AND (("bk virus"[MeSH Terms] OR ("bk"[All Fields] AND "virus"[All Fields]) OR "bk virus"[All Fields] OR ("human"[All Fields] AND "polyomavirus"[All Fields] AND "bkv"[All Fields]) OR "human polyomavirus bkv"[All Fields]) OR BKV[All Fields] OR ("bk virus"[MeSH Terms] OR ("bk"[All Fields] AND "virus"[All Fields]) OR "bk virus"[All Fields]))	['30359733', '24260277']	3535	2484
atopic dermatitis	L20	Herpes Simplex virus-2	HSV2	Herpesvirus 2, Human	6.34278	8	("dermatitis, atopic"[MeSH Terms] OR ("dermatitis"[All Fields] AND "atopic"[All Fields]) OR "atopic dermatitis"[All Fields] OR ("atopic"[All Fields] AND "dermatitis"[All Fields])) AND (("herpesvirus 2, human"[MeSH Terms] OR "human herpesvirus 2"[All Fields] OR "herpes simplex virus 2"[All Fields]) OR ("herpesvirus 2, human"[MeSH Terms] OR "human herpesvirus 2"[All Fields] OR "hsv2"[All Fields]) OR ("herpesvirus 2, human"[MeSH Terms] OR "human herpesvirus 2"[All Fields] OR "herpesvirus 2, human"[All Fields]))	['29155096', '28242091', '27442669', '22224487', '19541356', '18583798', '16630942', '3031926']	4982	28285
dental caries	K02	Helicobacter pylori	H. pylori	Helicobacter pylori	6.34309	35	("dental caries"[MeSH Terms] OR ("dental"[All Fields] AND "caries"[All Fields]) OR "dental caries"[All Fields]) AND (("helicobacter pylori"[MeSH Terms] OR ("helicobacter"[All Fields] AND "pylori"[All Fields]) OR "helicobacter pylori"[All Fields]) OR ("helicobacter pylori"[MeSH Terms] OR ("helicobacter"[All Fields] AND "pylori"[All Fields]) OR "helicobacter pylori"[All Fields] OR "h pylori"[All Fields]) OR ("helicobacter pylori"[MeSH Terms] OR ("helicobacter"[All Fields] AND "pylori"[All Fields]) OR "helicobacter pylori"[All Fields]))	['32271664', '31791309', '30890723', '30682685', '30634964', '30574220', '30357014', '29489935', '28327128', '27648050', '26487372', '26392812', '26010595', '23966603', '22722905', '22139442', '22057503', '20519758', '20496804', '20478936', '21614203', '19553724', '18691859', '18665933', '18020944', '17704981', '17159848', '17058718', '16597207', '12408431', '12358067', '11761800', '11760160', '11007786', '10732430']	45669	59103
medical abortion	O04	Human Herpesvirus-6	HHV-6	Herpesvirus 6, Human	6.34376	6	(medical[All Fields] AND ("abortion, induced"[MeSH Terms] OR ("abortion"[All Fields] AND "induced"[All Fields]) OR "induced abortion"[All Fields] OR "abortion"[All Fields])) AND (("herpesvirus 6, human"[MeSH Terms] OR "human herpesvirus 6"[All Fields]) OR ("herpesvirus 6, human"[MeSH Terms] OR "human herpesvirus 6"[All Fields] OR "hhv 6"[All Fields]) OR ("herpesvirus 6, human"[MeSH Terms] OR "human herpesvirus 6"[All Fields] OR "herpesvirus 6, human"[All Fields]))	['32726192', '29667291', '28478829', '28128088', '18930808', '1336531']	3953	20097
asthma	J45	Human Polyomavirus JCV	JCV	JC Virus	6.34446	26	("asthma"[MeSH Terms] OR "asthma"[All Fields]) AND (("jc virus"[MeSH Terms] OR ("jc"[All Fields] AND "virus"[All Fields]) OR "jc virus"[All Fields] OR ("human"[All Fields] AND "polyomavirus"[All Fields] AND "jcv"[All Fields]) OR "human polyomavirus jcv"[All Fields]) OR ("J Clin Virol"[Journal] OR "jcv"[All Fields]) OR ("jc virus"[MeSH Terms] OR ("jc"[All Fields] AND "virus"[All Fields]) OR "jc virus"[All Fields]))	['32777762', '32521465', '32464308', '32273395', '32135487', '29268148', '28651294', '26305825', '25542461', '25174024', '23714395', '23352533', '22265827', '21920812', '20106717', '18650126', '18096430', '17521034', '17336143', '17241812', '16280256', '16126001', '15494270', '12637083', '10556165', '10443789']	7853	190270
other arthritis	M13	Herpes Simplex virus-1	HSV1	Herpesvirus 1, Human	6.34544	17	(other[All Fields] AND ("arthritis"[MeSH Terms] OR "arthritis"[All Fields])) AND (("herpesvirus 1, human"[MeSH Terms] OR "human herpesvirus 1"[All Fields] OR "herpes simplex virus 1"[All Fields]) OR ("herpesvirus 1, human"[MeSH Terms] OR "human herpesvirus 1"[All Fields] OR "hsv1"[All Fields]) OR ("herpesvirus 1, human"[MeSH Terms] OR "human herpesvirus 1"[All Fields] OR "herpesvirus 1, human"[All Fields]))	['30948416', '30279249', '26984725', '25136615', '23400692', '22090298', '21243495', '17531807', '17188319', '14631040', '11352244', '10399234', '9558160', '8560760', '7699691', '8202543', '15493255']	13166	48628
other venous embolism and thrombosis	I82	Human Immunodeficiency Virus	HIV	HIV	6.34566	40	(other[All Fields] AND ("veins"[MeSH Terms] OR "veins"[All Fields] OR "venous"[All Fields]) AND ("embolism and thrombosis"[MeSH Terms] OR ("embolism"[All Fields] AND "thrombosis"[All Fields]) OR "embolism and thrombosis"[All Fields])) AND (("hiv"[MeSH Terms] OR "hiv"[All Fields] OR ("human"[All Fields] AND "immunodeficiency"[All Fields] AND "virus"[All Fields]) OR "human immunodeficiency virus"[All Fields]) OR ("hiv"[MeSH Terms] OR "hiv"[All Fields]) OR ("hiv"[MeSH Terms] OR "hiv"[All Fields]))	['31447982', '30719565', '30631001', '29149706', '28320457', '27742707', '26313667', '25983290', '24436591', '22498980', '22399303', '22274160', '21869916', '21412059', '21189363', '21048555', '20575037', '19929230', '19836043', '19637436', '19626780', '19426467', '18278704', '18197123', '17916985', '17413763', '16699634', '16218798', '14720055', '12164420', '11445013', '11308402', '11177584', '10920850', '10781190', '9146434', '8866138', '9148255', '8218787', '2118749']	379291	9350
other diseases of pericardium	I31	Toxoplasma gondii	T. gondii	Toxoplasma	6.34572	3	(other[All Fields] AND ("disease"[MeSH Terms] OR "disease"[All Fields] OR "diseases"[All Fields]) AND ("pericardium"[MeSH Terms] OR "pericardium"[All Fields])) AND (("toxoplasma"[MeSH Terms] OR "toxoplasma"[All Fields] OR ("toxoplasma"[All Fields] AND "gondii"[All Fields]) OR "toxoplasma gondii"[All Fields]) OR ("Tech Rep Brookhaven Natl Lab"[Journal] AND gondii[All Fields]) OR ("toxoplasma"[MeSH Terms] OR "toxoplasma"[All Fields]))	['14766402', '7984082', '1627327']	20358	980
Malignant melanoma of skin	C43	Human Papillomavirus type-18	HPV-18	Human papillomavirus 18	6.34634	10	(("melanoma"[MeSH Terms] OR "melanoma"[All Fields] OR ("malignant"[All Fields] AND "melanoma"[All Fields]) OR "malignant melanoma"[All Fields]) AND ("skin"[MeSH Terms] OR "skin"[All Fields])) AND (("human papillomavirus 18"[MeSH Terms] OR "human papillomavirus 18"[All Fields] OR "human papillomavirus type 18"[All Fields]) OR ("human papillomavirus 18"[MeSH Terms] OR "human papillomavirus 18"[All Fields] OR "hpv 18"[All Fields]) OR ("human papillomavirus 18"[MeSH Terms] OR "human papillomavirus 18"[All Fields]))	['27872202', '23240745', '23218763', '21442230', '19302229', '17195958', '16366422', '11078916', '10698529', '7585535']	4299	51638
obstructive and reflux uropathy	N13	Human Polyomavirus BKV	BKV	bk virus	6.34635	1	(obstructive[All Fields] AND reflux[All Fields] AND ("urologic diseases"[MeSH Terms] OR ("urologic"[All Fields] AND "diseases"[All Fields]) OR "urologic diseases"[All Fields] OR "uropathy"[All Fields])) AND (("bk virus"[MeSH Terms] OR ("bk"[All Fields] AND "virus"[All Fields]) OR "bk virus"[All Fields] OR ("human"[All Fields] AND "polyomavirus"[All Fields] AND "bkv"[All Fields]) OR "human polyomavirus bkv"[All Fields]) OR BKV[All Fields] OR ("bk virus"[MeSH Terms] OR ("bk"[All Fields] AND "virus"[All Fields]) OR "bk virus"[All Fields]))	['18334968']	3535	628
atrophic disorders of skin	L90	Human Immunodeficiency Virus	HIV	HIV	6.34674	23	(("atrophy"[MeSH Terms] OR "atrophy"[All Fields] OR "atrophic"[All Fields]) AND ("disease"[MeSH Terms] OR "disease"[All Fields] OR "disorders"[All Fields]) AND ("skin"[MeSH Terms] OR "skin"[All Fields])) AND (("hiv"[MeSH Terms] OR "hiv"[All Fields] OR ("human"[All Fields] AND "immunodeficiency"[All Fields] AND "virus"[All Fields]) OR "human immunodeficiency virus"[All Fields]) OR ("hiv"[MeSH Terms] OR "hiv"[All Fields]) OR ("hiv"[MeSH Terms] OR "hiv"[All Fields]))	['32163642', '31969241', '31513297', '28414665', '28270315', '27149138', '26881641', '26394603', '24346897', '22031628', '21670683', '18811715', '17317560', '16918569', '16650177', '15314513', '10340033', '9704940', '8763440', '1575530', '1501996', '3620018', '2990705']	379291	3099
long labour	O63	Human Papillomavirus type-16	HPV-16	Human papillomavirus 16	6.34765	23	(long[All Fields] AND ("labour"[All Fields] OR "work"[MeSH Terms] OR "work"[All Fields] OR "labor"[All Fields] OR "labor, obstetric"[MeSH Terms] OR ("labor"[All Fields] AND "obstetric"[All Fields]) OR "obstetric labor"[All Fields])) AND (("human papillomavirus 16"[MeSH Terms] OR "human papillomavirus 16"[All Fields] OR "human papillomavirus type 16"[All Fields]) OR ("human papillomavirus 16"[MeSH Terms] OR "human papillomavirus 16"[All Fields] OR "hpv 16"[All Fields]) OR ("human papillomavirus 16"[MeSH Terms] OR "human papillomavirus 16"[All Fields]))	['32269126', '31666385', '31537455', '31316291', '31308715', '31214018', '30350217', '29366703', '29117186', '28783858', '28025425', '23990055', '22401308', '21908553', '20940368', '19917629', '18452160', '15772752', '15763151', '12657108', '10091997', '10075988', '1660039']	13046	90287
other disorders of adrenal gland	E27	Human Immunodeficiency Virus	HIV	HIV	6.35017	21	(other[All Fields] AND ("disease"[MeSH Terms] OR "disease"[All Fields] OR "disorders"[All Fields]) AND ("adrenal glands"[MeSH Terms] OR ("adrenal"[All Fields] AND "glands"[All Fields]) OR "adrenal glands"[All Fields] OR ("adrenal"[All Fields] AND "gland"[All Fields]) OR "adrenal gland"[All Fields])) AND (("hiv"[MeSH Terms] OR "hiv"[All Fields] OR ("human"[All Fields] AND "immunodeficiency"[All Fields] AND "virus"[All Fields]) OR "human immunodeficiency virus"[All Fields]) OR ("hiv"[MeSH Terms] OR "hiv"[All Fields]) OR ("hiv"[MeSH Terms] OR "hiv"[All Fields]))	['32095275', '30212382', '28530163', '27890707', '27747121', '27099224', '24262982', '22472958', '18343986', '15293872', '11595820', '11478273', '11217816', '10975699', '10481323', '8897023', '8588772', '8263752', '1935923', '1656164', '2187975']	379291	2604
mental and behavioural disorders due to use of alcohol	F10	Hepatitis B Virus	HBV	Hepatitis B virus	6.35123	25	(mental[All Fields] AND ("mental disorders"[MeSH Terms] OR ("mental"[All Fields] AND "disorders"[All Fields]) OR "mental disorders"[All Fields] OR ("behavioural"[All Fields] AND "disorders"[All Fields]) OR "behavioural disorders"[All Fields]) AND ("ethanol"[MeSH Terms] OR "ethanol"[All Fields] OR "alcohol"[All Fields] OR "alcohols"[MeSH Terms] OR "alcohols"[All Fields])) AND (("hepatitis b virus"[MeSH Terms] OR "hepatitis b virus"[All Fields]) OR HBV[All Fields] OR ("hepatitis b virus"[MeSH Terms] OR "hepatitis b virus"[All Fields]))	['31982284', '31028627', '30736972', '28829824', '28492425', '27836249', '27665254', '27436414', '27291331', '26620388', '25894392', '25861943', '24850608', '24725973', '24245959', '23845528', '23651108', '23632130', '23527238', '23586277', '22166776', '20605572', '16769445', '16481128', '15546829']	61813	22700
chronic renal failure	N18	Human T-Lymphotropic Virus 1	HTLV-1	Human T-lymphotropic virus 1	6.35143	21	("kidney failure, chronic"[MeSH Terms] OR ("kidney"[All Fields] AND "failure"[All Fields] AND "chronic"[All Fields]) OR "chronic kidney failure"[All Fields] OR ("chronic"[All Fields] AND "renal"[All Fields] AND "failure"[All Fields]) OR "chronic renal failure"[All Fields]) AND (("human t-lymphotropic virus 1"[MeSH Terms] OR "human t-lymphotropic virus 1"[All Fields] OR "human t lymphotropic virus 1"[All Fields]) OR ("human t-lymphotropic virus 1"[MeSH Terms] OR "human t-lymphotropic virus 1"[All Fields] OR "htlv 1"[All Fields]) OR ("human t-lymphotropic virus 1"[MeSH Terms] OR "human t-lymphotropic virus 1"[All Fields] OR "human t lymphotropic virus 1"[All Fields]))	['31254397', '30577291', '28202003', '27332907', '24815740', '21743209', '21412609', '15919464', '12617334', '11800087', '11198604', '11096061', '9778915', '9575683', '7609330', '8190191', '8038496', '1359655', '1630039', '2787117', '2915764']	8153	121494
psoriasis	L40	Merkel Cell Polyomavirus	MCV	Merkel cell polyomavirus	6.35193	12	("psoriasis"[MeSH Terms] OR "psoriasis"[All Fields]) AND (("merkel cell polyomavirus"[MeSH Terms] OR ("merkel"[All Fields] AND "cell"[All Fields] AND "polyomavirus"[All Fields]) OR "merkel cell polyomavirus"[All Fields]) OR MCV[All Fields] OR ("merkel cell polyomavirus"[MeSH Terms] OR ("merkel"[All Fields] AND "cell"[All Fields] AND "polyomavirus"[All Fields]) OR "merkel cell polyomavirus"[All Fields]))	['30357388', '29967791', '24597770', '24577818', '23573111', '23522705', '21269572', '20069329', '20016500', '19264208', '14506365', '10599368']	6221	52051
asthma	J45	Chlamydia trachomatis	C. trachomatis	Chlamydia trachomatis	6.35197	37	("asthma"[MeSH Terms] OR "asthma"[All Fields]) AND (("chlamydia trachomatis"[MeSH Terms] OR ("chlamydia"[All Fields] AND "trachomatis"[All Fields]) OR "chlamydia trachomatis"[All Fields]) OR ("chlamydia trachomatis"[MeSH Terms] OR ("chlamydia"[All Fields] AND "trachomatis"[All Fields]) OR "chlamydia trachomatis"[All Fields] OR "c trachomatis"[All Fields]) OR ("chlamydia trachomatis"[MeSH Terms] OR ("chlamydia"[All Fields] AND "trachomatis"[All Fields]) OR "chlamydia trachomatis"[All Fields]))	['32703819', '32226670', '31963395', '30629647', '26755533', '24340964', '23722921', '22329284', '21503738', '21155094', '20730279', '20164795', '19735226', '19673684', '19119705', '19010996', '15849399', '15182278', '15049542', '14743268', '12761463', '12491229', '11781065', '10816522', '10643015', '10231012', '10192388', '9453820', '8969247', '9122636', '7899384', '8092566', '1352610', '1349398', '2056624', '3701509', '7351101']	16181	190270
volume depletion	E86	Human Cytomegalovirus	CMV	Cytomegalovirus	6.35199	16	("hypovolemia"[MeSH Terms] OR "hypovolemia"[All Fields] OR ("volume"[All Fields] AND "depletion"[All Fields]) OR "volume depletion"[All Fields]) AND (("cytomegalovirus"[MeSH Terms] OR "cytomegalovirus"[All Fields] OR ("human"[All Fields] AND "cytomegalovirus"[All Fields]) OR "human cytomegalovirus"[All Fields]) OR CMV[All Fields] OR ("cytomegalovirus"[MeSH Terms] OR "cytomegalovirus"[All Fields]))	['30467085', '21687746', '19698262', '16240705', '15892082', '14746434', '14647643', '11575346', '11349809', '9326675', '7952613', '8382782', '1915523', '2305765', '2398458', '2502167']	56819	10133
senile cataract	H25	Human Cytomegalovirus	CMV	Cytomegalovirus	6.35277	7	(senile[All Fields] AND ("cataract"[MeSH Terms] OR "cataract"[All Fields])) AND (("cytomegalovirus"[MeSH Terms] OR "cytomegalovirus"[All Fields] OR ("human"[All Fields] AND "cytomegalovirus"[All Fields]) OR "human cytomegalovirus"[All Fields]) OR CMV[All Fields] OR ("cytomegalovirus"[MeSH Terms] OR "cytomegalovirus"[All Fields]))	['31065104', '30414235', '28223774', '12782838', '22827331', '22827200', '2166640']	56819	1943
other anxiety disorders	F41	Hepatitis C Virus	HCV	Hepacivirus	6.35319	29	(other[All Fields] AND ("anxiety disorders"[MeSH Terms] OR ("anxiety"[All Fields] AND "disorders"[All Fields]) OR "anxiety disorders"[All Fields])) AND (("hepacivirus"[MeSH Terms] OR "hepacivirus"[All Fields] OR "hepatitis c virus"[All Fields]) OR HCV[All Fields] OR ("hepacivirus"[MeSH Terms] OR "hepacivirus"[All Fields]))	['32473777', '32252497', '32187661', '32151125', '31908396', '31433302', '30984779', '29953169', '28192622', '27203172', '27187027', '26945356', '26267215', '25741133', '25537441', '25134053', '23360635', '22654420', '19630716', '19573480', '18667933', '17936210', '17594994', '17454012', '17324686', '16190574', '15832590', '9706456', '9361931']	74691	25393
epilepsy	G40	Epstein-Barr Virus	EBV	Herpesvirus 4, Human	6.35397	54	("epilepsy"[MeSH Terms] OR "epilepsy"[All Fields]) AND (("herpesvirus 4, human"[MeSH Terms] OR "human herpesvirus 4"[All Fields] OR ("epstein"[All Fields] AND "barr"[All Fields] AND "virus"[All Fields]) OR "epstein barr virus"[All Fields]) OR ("herpesvirus 4, human"[MeSH Terms] OR "human herpesvirus 4"[All Fields] OR "ebv"[All Fields]) OR ("herpesvirus 4, human"[MeSH Terms] OR "human herpesvirus 4"[All Fields] OR "herpesvirus 4, human"[All Fields]))	['32774278', '32619987', '31430354', '31209410', '30880301', '30671776', '30374827', '30344507', '30254215', '29604975', '29156319', '29151098', '29116594', '27590471', '26805038', '26671100', '26583621', '30538845', '25385316', '24666533', '24290480', '24203667', '23240920', '22796272', '22568892', '22086425', '21798772', '21607560', '21310277', '21305724', '19380083', '18703274', '16677720', '16616830', '16258464', '14763952', '12536027', '12429237', '12174966', '12090428', '10695578', '10686067', '9706620', '8904896', '7729084', '7880343', '8397159', '8228918', '1390519', '1968164', '2541350', '2994791', '842275', '175096']	43106	152834
other disorders of bone	M89	Helicobacter pylori	H. pylori	Helicobacter pylori	6.35449	31	(other[All Fields] AND ("disease"[MeSH Terms] OR "disease"[All Fields] OR "disorders"[All Fields]) AND ("bone and bones"[MeSH Terms] OR ("bone"[All Fields] AND "bones"[All Fields]) OR "bone and bones"[All Fields] OR "bone"[All Fields])) AND (("helicobacter pylori"[MeSH Terms] OR ("helicobacter"[All Fields] AND "pylori"[All Fields]) OR "helicobacter pylori"[All Fields]) OR ("helicobacter pylori"[MeSH Terms] OR ("helicobacter"[All Fields] AND "pylori"[All Fields]) OR "helicobacter pylori"[All Fields] OR "h pylori"[All Fields]) OR ("helicobacter pylori"[MeSH Terms] OR ("helicobacter"[All Fields] AND "pylori"[All Fields]) OR "helicobacter pylori"[All Fields]))	['32276153', '31689837', '31327997', '30223656', '29409307', '28978808', '28942408', '28355210', '28194178', '25703444', '25043305', '24522171', '24506386', '22559275', '21888743', '20712645', '20227032', '19622104', '19245930', '18059223', '17657553', '17554381', '17483706', '15906756', '15797493', '14593491', '12401171', '11735665', '11483337', '11471319', '10750305']	45669	47598
other anaemias	D64	Human T-Lymphotropic Virus 1	HTLV-1	Human T-lymphotropic virus 1	6.35505	10	(other[All Fields] AND ("anaemias"[All Fields] OR "anemia"[MeSH Terms] OR "anemia"[All Fields] OR "anemias"[All Fields])) AND (("human t-lymphotropic virus 1"[MeSH Terms] OR "human t-lymphotropic virus 1"[All Fields] OR "human t lymphotropic virus 1"[All Fields]) OR ("human t-lymphotropic virus 1"[MeSH Terms] OR "human t-lymphotropic virus 1"[All Fields] OR "htlv 1"[All Fields]) OR ("human t-lymphotropic virus 1"[MeSH Terms] OR "human t-lymphotropic virus 1"[All Fields] OR "human t lymphotropic virus 1"[All Fields]))	['28666508', '28329538', '23409829', '15160945', '12617334', '11798657', '10962565', '8278757', '1731111', '1663382']	8153	27780
sequelae of cerebrovascular disease	I69	Epstein-Barr Virus	EBV	Herpesvirus 4, Human	6.35508	54	(("complications"[Subheading] OR "complications"[All Fields] OR "sequelae"[All Fields]) AND ("cerebrovascular disorders"[MeSH Terms] OR ("cerebrovascular"[All Fields] AND "disorders"[All Fields]) OR "cerebrovascular disorders"[All Fields] OR ("cerebrovascular"[All Fields] AND "disease"[All Fields]) OR "cerebrovascular disease"[All Fields])) AND (("herpesvirus 4, human"[MeSH Terms] OR "human herpesvirus 4"[All Fields] OR ("epstein"[All Fields] AND "barr"[All Fields] AND "virus"[All Fields]) OR "epstein barr virus"[All Fields]) OR ("herpesvirus 4, human"[MeSH Terms] OR "human herpesvirus 4"[All Fields] OR "ebv"[All Fields]) OR ("herpesvirus 4, human"[MeSH Terms] OR "human herpesvirus 4"[All Fields] OR "herpesvirus 4, human"[All Fields]))	['31299306', '31208818', '29034755', '28798060', '28652442', '28578010', '28457083', '28357636', '26942617', '26475484', '26433589', '26252540', '26193672', '25597523', '25288378', '24939943', '24918642', '24568965', '24476524', '23717597', '23609260', '23550258', '23240920', '22612510', '22492856', '21607560', '20180770', '20004100', '19497045', '20349586', '18490412', '18035245', '17802898', '17205216', '16768091', '16611784', '16315256', '16299677', '15615251', '14512680', '11961176', '11438768', '10884127', '9744628', '9409443', '9255241', '7657442', '7971614', '8267298', '2561749', '2542547', '2736140', '2986573', '7104800']	43106	153226
chronic ischaemic heart disease	I25	Hepatitis B Virus	HBV	Hepatitis B virus	6.35534	33	(chronic[All Fields] AND ("ischaemic heart disease"[All Fields] OR "myocardial ischemia"[MeSH Terms] OR ("myocardial"[All Fields] AND "ischemia"[All Fields]) OR "myocardial ischemia"[All Fields] OR ("ischemic"[All Fields] AND "heart"[All Fields] AND "disease"[All Fields]) OR "ischemic heart disease"[All Fields] OR "coronary artery disease"[MeSH Terms] OR ("coronary"[All Fields] AND "artery"[All Fields] AND "disease"[All Fields]) OR "coronary artery disease"[All Fields] OR ("ischemic"[All Fields] AND "heart"[All Fields] AND "disease"[All Fields]))) AND (("hepatitis b virus"[MeSH Terms] OR "hepatitis b virus"[All Fields]) OR HBV[All Fields] OR ("hepatitis b virus"[MeSH Terms] OR "hepatitis b virus"[All Fields]))	['32751950', '32558154', '30967410', '30720002', '30687530', '30683625', '30394060', '29980983', '29804396', '29366991', '28827251', '27942514', '26436306', '26004549', '25765861', '25610308', '24429380', '24260826', '24224614', '22166776', '22157685', '21741004', '21129795', '20424526', '20359711', '20357720', '17535379', '15894841', '15761966', '15486869', '11951067', '10075593', '9118304']	61813	39929
other rheumatoid arthritis	M06	Human Polyomavirus JCV	JCV	JC Virus	6.35571	9	(other[All Fields] AND ("arthritis, rheumatoid"[MeSH Terms] OR ("arthritis"[All Fields] AND "rheumatoid"[All Fields]) OR "rheumatoid arthritis"[All Fields] OR ("rheumatoid"[All Fields] AND "arthritis"[All Fields]))) AND (("jc virus"[MeSH Terms] OR ("jc"[All Fields] AND "virus"[All Fields]) OR "jc virus"[All Fields] OR ("human"[All Fields] AND "polyomavirus"[All Fields] AND "jcv"[All Fields]) OR "human polyomavirus jcv"[All Fields]) OR ("J Clin Virol"[Journal] OR "jcv"[All Fields]) OR ("jc virus"[MeSH Terms] OR ("jc"[All Fields] AND "virus"[All Fields]) OR "jc virus"[All Fields]))	['27726799', '26360417', '25861493', '22082208', '25083207', '19950261', '18653379', '16595373', '16510746']	7853	23397
essential primary hypertension	I10	Hepatitis C Virus	HCV	Hepacivirus	6.35609	33	("essential hypertension"[MeSH Terms] OR ("essential"[All Fields] AND "hypertension"[All Fields]) OR "essential hypertension"[All Fields] OR ("essential"[All Fields] AND "primary"[All Fields] AND "hypertension"[All Fields]) OR "essential primary hypertension"[All Fields]) AND (("hepacivirus"[MeSH Terms] OR "hepacivirus"[All Fields] OR "hepatitis c virus"[All Fields]) OR HCV[All Fields] OR ("hepacivirus"[MeSH Terms] OR "hepacivirus"[All Fields]))	['32686834', '32039400', '30420265', '30073932', '29233572', '29210149', '29198562', '28161700', '27464283', '26667616', '26584340', '26316484', '26238707', '26075045', '25933457', '25613195', '22089061', '21757949', '20652658', '20039157', '19910748', '19334490', '19245930', '19046932', '16823833', '16496308', '16314817', '15980952', '15732000', '10405213', '9987569', '9818204', '8984036']	74691	33102
disorders of globe	H44	Merkel Cell Polyomavirus	MCV	Merkel cell polyomavirus	6.35653	40	("eye diseases"[MeSH Terms] OR ("eye"[All Fields] AND "diseases"[All Fields]) OR "eye diseases"[All Fields] OR ("disorders"[All Fields] AND "globe"[All Fields])) AND (("merkel cell polyomavirus"[MeSH Terms] OR ("merkel"[All Fields] AND "cell"[All Fields] AND "polyomavirus"[All Fields]) OR "merkel cell polyomavirus"[All Fields]) OR MCV[All Fields] OR ("merkel cell polyomavirus"[MeSH Terms] OR ("merkel"[All Fields] AND "cell"[All Fields] AND "polyomavirus"[All Fields]) OR "merkel cell polyomavirus"[All Fields]))	['32003084', '31031692', '30880907', '30871952', '30451020', '30348121', '30103306', '27432203', '25610946', '24361204', '23719420', '22920316', '22701626', '22032237', '21743373', '21630072', '20436544', '20149767', '18710465', '17916260', '17611988', '17481773', '15793693', '15776672', '15617931', '12515084', '12111766', '11860445', '9074947', '9021662', '8994356', '8882130', '1293978', '1736406', '1813186', '3181325', '3359922', '3666060', '3907390', '6422157']	6221	584508
diseases of tongue	K14	Kaposis Sarcoma-Associated Herpesvirus	KSHV/HHV-8	Herpesvirus 8, Human	6.35794	7	("tongue diseases"[MeSH Terms] OR ("tongue"[All Fields] AND "diseases"[All Fields]) OR "tongue diseases"[All Fields] OR ("diseases"[All Fields] AND "tongue"[All Fields])) AND (("herpesvirus 8, human"[MeSH Terms] OR "human herpesvirus 8"[All Fields] OR ("kaposis"[All Fields] AND "sarcoma"[All Fields] AND "associated"[All Fields] AND "herpesvirus"[All Fields]) OR "kaposis sarcoma associated herpesvirus"[All Fields]) OR KSHV/HHV-8[All Fields] OR ("herpesvirus 8, human"[MeSH Terms] OR "human herpesvirus 8"[All Fields] OR "herpesvirus 8, human"[All Fields]))	['23763431', '19522709', '21644423', '17638430', '17305630', '14676761', '12741924']	5547	20141
psoriatic and enteropathic arthropathies	M07	Epstein-Barr Virus	EBV	Herpesvirus 4, Human	6.35881	1	(psoriatic[All Fields] AND enteropathic[All Fields] AND ("joint diseases"[MeSH Terms] OR ("joint"[All Fields] AND "diseases"[All Fields]) OR "joint diseases"[All Fields] OR "arthropathies"[All Fields])) AND (("herpesvirus 4, human"[MeSH Terms] OR "human herpesvirus 4"[All Fields] OR ("epstein"[All Fields] AND "barr"[All Fields] AND "virus"[All Fields]) OR "epstein barr virus"[All Fields]) OR ("herpesvirus 4, human"[MeSH Terms] OR "human herpesvirus 4"[All Fields] OR "ebv"[All Fields]) OR ("herpesvirus 4, human"[MeSH Terms] OR "human herpesvirus 4"[All Fields] OR "herpesvirus 4, human"[All Fields]))	['12184435']	43106	53
crohn's disease regional enteritis	K50	Hepatitis C Virus	HCV	Hepacivirus	6.35896	37	(("crohn disease"[MeSH Terms] OR ("crohn"[All Fields] AND "disease"[All Fields]) OR "crohn disease"[All Fields] OR ("crohn's"[All Fields] AND "disease"[All Fields]) OR "crohn's disease"[All Fields]) AND ("crohn disease"[MeSH Terms] OR ("crohn"[All Fields] AND "disease"[All Fields]) OR "crohn disease"[All Fields] OR ("regional"[All Fields] AND "enteritis"[All Fields]) OR "regional enteritis"[All Fields])) AND (("hepacivirus"[MeSH Terms] OR "hepacivirus"[All Fields] OR "hepatitis c virus"[All Fields]) OR HCV[All Fields] OR ("hepacivirus"[MeSH Terms] OR "hepacivirus"[All Fields]))	['31964522', '31602458', '30943899', '29579869', '29538289', '28239319', '26220166', '26000985', '25896576', '25195983', '25052345', '24247815', '24067604', '23891915', '23882898', '22674331', '22464811', '24829632', '22115386', '22115384', '22031647', '21690185', '21122543', '20577000', '19145730', '19119100', '19098850', '17592575', '16988527', '16883071', '16110849', '15795671', '15306601', '15017626', '11720317', '11695343', '11322642']	74691	41889
acute tubulo-interstitial nephritis	N10	Hepatitis C Virus	HCV	Hepacivirus	6.35967	14	(acute[All Fields] AND ("nephritis, interstitial"[MeSH Terms] OR ("nephritis"[All Fields] AND "interstitial"[All Fields]) OR "interstitial nephritis"[All Fields] OR ("tubulo"[All Fields] AND "interstitial"[All Fields] AND "nephritis"[All Fields]) OR "tubulo interstitial nephritis"[All Fields])) AND (("hepacivirus"[MeSH Terms] OR "hepacivirus"[All Fields] OR "hepatitis c virus"[All Fields]) OR HCV[All Fields] OR ("hepacivirus"[MeSH Terms] OR "hepacivirus"[All Fields]))	['29533117', '29162217', '28345112', '27459733', '24976695', '23229668', '19005305', '17699270', '15894841', '14551358', '12455177', '12091620', '11863126', '8957041']	74691	6007
other diseases of digestive system	K92	Varicella Zoster Virus	VZV	Herpesvirus 3, Human	6.35978	15	(other[All Fields] AND ("disease"[MeSH Terms] OR "disease"[All Fields] OR "diseases"[All Fields]) AND ("digestive system"[MeSH Terms] OR ("digestive"[All Fields] AND "system"[All Fields]) OR "digestive system"[All Fields])) AND (("herpesvirus 3, human"[MeSH Terms] OR "human herpesvirus 3"[All Fields] OR ("varicella"[All Fields] AND "zoster"[All Fields] AND "virus"[All Fields]) OR "varicella zoster virus"[All Fields]) OR ("herpesvirus 3, human"[MeSH Terms] OR "human herpesvirus 3"[All Fields] OR "vzv"[All Fields]) OR ("herpesvirus 3, human"[MeSH Terms] OR "human herpesvirus 3"[All Fields] OR "herpesvirus 3, human"[All Fields]))	['32655238', '28902907', '28264696', '27496601', '27435372', '26286598', '21328383', '21279280', '7839426', '8255207', '8513054', '8285037', '500189', '227015', '192806']	11829	43553
other inflammatory spondylopathies	M46	Human Herpesvirus-7	HHV-7	Herpesvirus 7, Human	6.36081	1	(other[All Fields] AND inflammatory[All Fields] AND ("spinal diseases"[MeSH Terms] OR ("spinal"[All Fields] AND "diseases"[All Fields]) OR "spinal diseases"[All Fields] OR "spondylopathies"[All Fields])) AND (("herpesvirus 7, human"[MeSH Terms] OR "human herpesvirus 7"[All Fields]) OR ("herpesvirus 7, human"[MeSH Terms] OR "human herpesvirus 7"[All Fields] OR "hhv 7"[All Fields]) OR ("herpesvirus 7, human"[MeSH Terms] OR "human herpesvirus 7"[All Fields] OR "herpesvirus 7, human"[All Fields]))	['28386807']	874	2626
other strabismus	H50	Human Cytomegalovirus	CMV	Cytomegalovirus	6.36094	8	(other[All Fields] AND ("strabismus"[MeSH Terms] OR "strabismus"[All Fields])) AND (("cytomegalovirus"[MeSH Terms] OR "cytomegalovirus"[All Fields] OR ("human"[All Fields] AND "cytomegalovirus"[All Fields]) OR "human cytomegalovirus"[All Fields]) OR CMV[All Fields] OR ("cytomegalovirus"[MeSH Terms] OR "cytomegalovirus"[All Fields]))	['32318282', '30452766', '29149633', '28399055', '25498355', '23477775', '16213391', '10773810']	56819	2586
other disorders of breast	N64	Hepatitis B Virus	HBV	Hepatitis B virus	6.36216	36	(other[All Fields] AND ("breast diseases"[MeSH Terms] OR ("breast"[All Fields] AND "diseases"[All Fields]) OR "breast diseases"[All Fields] OR ("disorders"[All Fields] AND "breast"[All Fields]) OR "disorders of breast"[All Fields])) AND (("hepatitis b virus"[MeSH Terms] OR "hepatitis b virus"[All Fields]) OR HBV[All Fields] OR ("hepatitis b virus"[MeSH Terms] OR "hepatitis b virus"[All Fields]))	['31177014', '31151772', '30978121', '30779920', '30183456', '29792154', '29543815', '28865357', '28782502', '27701872', '27190320', '26057738', '25935794', '25874007', '24998539', '23235317', '22781435', '22454339', '22081132', '21445574', '19758205', '19192647', '18154203', '16126512', '15609123', '15325535', '15074316', '12794717', '11959882', '11753968', '11395690', '10630955', '9559150', '8371012', '1580297', '7021603']	61813	48271
other dermatitis	L30	Hepatitis C Virus	HCV	Hepacivirus	6.36414	22	(other[All Fields] AND ("dermatitis"[MeSH Terms] OR "dermatitis"[All Fields])) AND (("hepacivirus"[MeSH Terms] OR "hepacivirus"[All Fields] OR "hepatitis c virus"[All Fields]) OR HCV[All Fields] OR ("hepacivirus"[MeSH Terms] OR "hepacivirus"[All Fields]))	['31251007', '31151772', '30390730', '29285860', '28093332', '27546804', '25427742', '25253961', '24091113', '23912615', '22216801', '21376938', '17186106', '16334867', '15945486', '11903249', '11703524', '11191743', '11146342', '10717563', '10671303', '9747198']	74691	14987
eccrine sweat disorders	L74	Human Immunodeficiency Virus	HIV	HIV	6.36465	43	("sweat gland diseases"[MeSH Terms] OR ("sweat"[All Fields] AND "gland"[All Fields] AND "diseases"[All Fields]) OR "sweat gland diseases"[All Fields] OR ("eccrine"[All Fields] AND "sweat"[All Fields] AND "disorders"[All Fields])) AND (("hiv"[MeSH Terms] OR "hiv"[All Fields] OR ("human"[All Fields] AND "immunodeficiency"[All Fields] AND "virus"[All Fields]) OR "human immunodeficiency virus"[All Fields]) OR ("hiv"[MeSH Terms] OR "hiv"[All Fields]) OR ("hiv"[MeSH Terms] OR "hiv"[All Fields]))	['31542066', '30281563', '30261574', '28904725', '28859744', '28406000', '28346303', '27837993', '26259746', '25566927', '24011437', '24011308', '23931780', '23434513', '23023355', '22549170', '22436540', '22362694', '21851262', '21670683', '21173317', '19866531', '19576483', '17704263', '15238773', '14726895', '12716244', '11872424', '11484293', '10894966', '10535582', '10433593', '10411424', '10084303', '9575685', '9274960', '9092106', '8876294', '7655132', '8787299', '8279790', '8210068', '2254486']	379291	11288
pruritus	L29	Human Herpesvirus-7	HHV-7	Herpesvirus 7, Human	6.36538	3	("pruritus"[MeSH Terms] OR "pruritus"[All Fields]) AND (("herpesvirus 7, human"[MeSH Terms] OR "human herpesvirus 7"[All Fields]) OR ("herpesvirus 7, human"[MeSH Terms] OR "human herpesvirus 7"[All Fields] OR "hhv 7"[All Fields]) OR ("herpesvirus 7, human"[MeSH Terms] OR "human herpesvirus 7"[All Fields] OR "herpesvirus 7, human"[All Fields]))	['27826611', '23954978', '19919914']	874	23884
seborrhoeic keratosis	L82	Varicella Zoster Virus	VZV	Herpesvirus 3, Human	6.3657	3	("seborrhoeic keratosis"[All Fields] OR "keratosis, seborrheic"[MeSH Terms] OR ("keratosis"[All Fields] AND "seborrheic"[All Fields]) OR "seborrheic keratosis"[All Fields] OR ("seborrheic"[All Fields] AND "keratosis"[All Fields])) AND (("herpesvirus 3, human"[MeSH Terms] OR "human herpesvirus 3"[All Fields] OR ("varicella"[All Fields] AND "zoster"[All Fields] AND "virus"[All Fields]) OR "varicella zoster virus"[All Fields]) OR ("herpesvirus 3, human"[MeSH Terms] OR "human herpesvirus 3"[All Fields] OR "vzv"[All Fields]) OR ("herpesvirus 3, human"[MeSH Terms] OR "human herpesvirus 3"[All Fields] OR "herpesvirus 3, human"[All Fields]))	['29727474', '21752761', '11285412']	11829	1766
other inflammatory spondylopathies	M46	Human Cytomegalovirus	CMV	Cytomegalovirus	6.36761	8	(other[All Fields] AND inflammatory[All Fields] AND ("spinal diseases"[MeSH Terms] OR ("spinal"[All Fields] AND "diseases"[All Fields]) OR "spinal diseases"[All Fields] OR "spondylopathies"[All Fields])) AND (("cytomegalovirus"[MeSH Terms] OR "cytomegalovirus"[All Fields] OR ("human"[All Fields] AND "cytomegalovirus"[All Fields]) OR "human cytomegalovirus"[All Fields]) OR CMV[All Fields] OR ("cytomegalovirus"[MeSH Terms] OR "cytomegalovirus"[All Fields]))	['31407678', '23852841', '19194879', '9576054', '9058768', '2077614', '2983051', '7365502']	56819	2626
other diseases of gallbladder	K82	Human Cytomegalovirus	CMV	Cytomegalovirus	6.36876	8	(other[All Fields] AND ("disease"[MeSH Terms] OR "disease"[All Fields] OR "diseases"[All Fields]) AND ("gallbladder"[MeSH Terms] OR "gallbladder"[All Fields])) AND (("cytomegalovirus"[MeSH Terms] OR "cytomegalovirus"[All Fields] OR ("human"[All Fields] AND "cytomegalovirus"[All Fields]) OR "human cytomegalovirus"[All Fields]) OR CMV[All Fields] OR ("cytomegalovirus"[MeSH Terms] OR "cytomegalovirus"[All Fields]))	['28174806', '19951499', '18043034', '17954204', '11972517', '11792979', '10651343', '1466846']	56819	2633
hyperplasia of prostate	N40	Chlamydia trachomatis	C. trachomatis	Chlamydia trachomatis	6.37076	14	("prostatic hyperplasia"[MeSH Terms] OR ("prostatic"[All Fields] AND "hyperplasia"[All Fields]) OR "prostatic hyperplasia"[All Fields] OR ("hyperplasia"[All Fields] AND "prostate"[All Fields]) OR "hyperplasia of prostate"[All Fields]) AND (("chlamydia trachomatis"[MeSH Terms] OR ("chlamydia"[All Fields] AND "trachomatis"[All Fields]) OR "chlamydia trachomatis"[All Fields]) OR ("chlamydia trachomatis"[MeSH Terms] OR ("chlamydia"[All Fields] AND "trachomatis"[All Fields]) OR "chlamydia trachomatis"[All Fields] OR "c trachomatis"[All Fields]) OR ("chlamydia trachomatis"[MeSH Terms] OR ("chlamydia"[All Fields] AND "trachomatis"[All Fields]) OR "chlamydia trachomatis"[All Fields]))	['31307183', '30655633', '30569650', '29450767', '25601300', '25352707', '21291519', '19655261', '10836251', '10498112', '8737042', '2467288', '2449146', '6176060']	16181	28445
pleural plaque	J92	Epstein-Barr Virus	EBV	Herpesvirus 4, Human	6.37093	2	(("pleura"[MeSH Terms] OR "pleura"[All Fields] OR "pleural"[All Fields]) AND ("plaque, amyloid"[MeSH Terms] OR ("plaque"[All Fields] AND "amyloid"[All Fields]) OR "amyloid plaque"[All Fields] OR "plaque"[All Fields] OR "dental plaque"[MeSH Terms] OR ("dental"[All Fields] AND "plaque"[All Fields]) OR "dental plaque"[All Fields])) AND (("herpesvirus 4, human"[MeSH Terms] OR "human herpesvirus 4"[All Fields] OR ("epstein"[All Fields] AND "barr"[All Fields] AND "virus"[All Fields]) OR "epstein barr virus"[All Fields]) OR ("herpesvirus 4, human"[MeSH Terms] OR "human herpesvirus 4"[All Fields] OR "ebv"[All Fields]) OR ("herpesvirus 4, human"[MeSH Terms] OR "human herpesvirus 4"[All Fields] OR "herpesvirus 4, human"[All Fields]))	['22424374', '8801288']	43106	218
visual disturbances	H53	Human Cytomegalovirus	CMV	Cytomegalovirus	6.37145	12	(visual[All Fields] AND disturbances[All Fields]) AND (("cytomegalovirus"[MeSH Terms] OR "cytomegalovirus"[All Fields] OR ("human"[All Fields] AND "cytomegalovirus"[All Fields]) OR "human cytomegalovirus"[All Fields]) OR CMV[All Fields] OR ("cytomegalovirus"[MeSH Terms] OR "cytomegalovirus"[All Fields]))	['26875788', '25727729', '25039817', '19124914', '18282490', '12108080', '9213178', '8660166', '8650623', '8283378', '1313319', '1794796']	56819	5961
other disorders of white blood cells	D72	Human Papillomavirus type-16	HPV-16	Human papillomavirus 16	6.3739	14	(other[All Fields] AND ("disease"[MeSH Terms] OR "disease"[All Fields] OR "disorders"[All Fields]) AND ("leukocytes"[MeSH Terms] OR "leukocytes"[All Fields] OR ("white"[All Fields] AND "blood"[All Fields] AND "cells"[All Fields]) OR "white blood cells"[All Fields] OR "leukocyte count"[MeSH Terms] OR ("leukocyte"[All Fields] AND "count"[All Fields]) OR "leukocyte count"[All Fields] OR ("white"[All Fields] AND "blood"[All Fields] AND "cells"[All Fields]))) AND (("human papillomavirus 16"[MeSH Terms] OR "human papillomavirus 16"[All Fields] OR "human papillomavirus type 16"[All Fields]) OR ("human papillomavirus 16"[MeSH Terms] OR "human papillomavirus 16"[All Fields] OR "hpv 16"[All Fields]) OR ("human papillomavirus 16"[MeSH Terms] OR "human papillomavirus 16"[All Fields]))	['30132840', '28196735', '24877765', '24864233', '24524328', '24007495', '22032938', '19500947', '16571814', '15289354', '15131030', '12225377', '11745467', '9230206']	13046	35537
other specific arthropathies	M12	Human Polyomavirus BKV	BKV	bk virus	6.37547	3	(other[All Fields] AND specific[All Fields] AND ("joint diseases"[MeSH Terms] OR ("joint"[All Fields] AND "diseases"[All Fields]) OR "joint diseases"[All Fields] OR "arthropathies"[All Fields])) AND (("bk virus"[MeSH Terms] OR ("bk"[All Fields] AND "virus"[All Fields]) OR "bk virus"[All Fields] OR ("human"[All Fields] AND "polyomavirus"[All Fields] AND "bkv"[All Fields]) OR "human polyomavirus bkv"[All Fields]) OR BKV[All Fields] OR ("bk virus"[MeSH Terms] OR ("bk"[All Fields] AND "virus"[All Fields]) OR "bk virus"[All Fields]))	['31324180', '30935399', '20011509']	3535	6044
respiratory failure, not elsewhere classified	J96	Toxoplasma gondii	T. gondii	Toxoplasma	6.37717	31	(("respiratory insufficiency"[MeSH Terms] OR ("respiratory"[All Fields] AND "insufficiency"[All Fields]) OR "respiratory insufficiency"[All Fields] OR ("respiratory"[All Fields] AND "failure"[All Fields]) OR "respiratory failure"[All Fields]) NOT (elsewhere[All Fields] AND ("classification"[MeSH Terms] OR "classification"[All Fields] OR "classified"[All Fields]))) AND (("toxoplasma"[MeSH Terms] OR "toxoplasma"[All Fields] OR ("toxoplasma"[All Fields] AND "gondii"[All Fields]) OR "toxoplasma gondii"[All Fields]) OR ("Tech Rep Brookhaven Natl Lab"[Journal] AND gondii[All Fields]) OR ("toxoplasma"[MeSH Terms] OR "toxoplasma"[All Fields]))	['29588907', '29177397', '27999698', '26514595', '25420956', '24434494', '23064573', '22312879', '21591274', '21466920', '20182429', '17768562', '16773276', '15533972', '14969194', '11855078', '11373602', '11028270', '9131574', '9150539', '8836988', '8202779', '8031813', '7728120', '1627327', '1656164', '2663999', '2664674', '2990379', '7356726', '171315']	20358	112502
other disorders of conjunctiva	H11	Kaposis Sarcoma-Associated Herpesvirus	KSHV/HHV-8	Herpesvirus 8, Human	6.37786	3	(other[All Fields] AND ("conjunctival diseases"[MeSH Terms] OR ("conjunctival"[All Fields] AND "diseases"[All Fields]) OR "conjunctival diseases"[All Fields] OR ("disorders"[All Fields] AND "conjunctiva"[All Fields]))) AND (("herpesvirus 8, human"[MeSH Terms] OR "human herpesvirus 8"[All Fields] OR ("kaposis"[All Fields] AND "sarcoma"[All Fields] AND "associated"[All Fields] AND "herpesvirus"[All Fields]) OR "kaposis sarcoma associated herpesvirus"[All Fields]) OR KSHV/HHV-8[All Fields] OR ("herpesvirus 8, human"[MeSH Terms] OR "human herpesvirus 8"[All Fields] OR "herpesvirus 8, human"[All Fields]))	['18572051', '12177799', '10950365']	5547	3873
other diseases of upper respiratory tract	J39	Helicobacter pylori	H. pylori	Helicobacter pylori	6.3781	8	(other[All Fields] AND ("disease"[MeSH Terms] OR "disease"[All Fields] OR "diseases"[All Fields]) AND upper[All Fields] AND ("respiratory system"[MeSH Terms] OR ("respiratory"[All Fields] AND "system"[All Fields]) OR "respiratory system"[All Fields] OR ("respiratory"[All Fields] AND "tract"[All Fields]) OR "respiratory tract"[All Fields])) AND (("helicobacter pylori"[MeSH Terms] OR ("helicobacter"[All Fields] AND "pylori"[All Fields]) OR "helicobacter pylori"[All Fields]) OR ("helicobacter pylori"[MeSH Terms] OR ("helicobacter"[All Fields] AND "pylori"[All Fields]) OR "helicobacter pylori"[All Fields] OR "h pylori"[All Fields]) OR ("helicobacter pylori"[MeSH Terms] OR ("helicobacter"[All Fields] AND "pylori"[All Fields]) OR "helicobacter pylori"[All Fields]))	['24587622', '21830350', '18648836', '16428192', '11467013', '10582260', '8706592', '7831266']	45669	3347
other cardiac arrhythmias	I49	Human Immunodeficiency Virus	HIV	HIV	6.37949	59	(other[All Fields] AND ("arrhythmias, cardiac"[MeSH Terms] OR ("arrhythmias"[All Fields] AND "cardiac"[All Fields]) OR "cardiac arrhythmias"[All Fields] OR ("cardiac"[All Fields] AND "arrhythmias"[All Fields]))) AND (("hiv"[MeSH Terms] OR "hiv"[All Fields] OR ("human"[All Fields] AND "immunodeficiency"[All Fields] AND "virus"[All Fields]) OR "human immunodeficiency virus"[All Fields]) OR ("hiv"[MeSH Terms] OR "hiv"[All Fields]) OR ("hiv"[MeSH Terms] OR "hiv"[All Fields]))	['31570667', '31332819', '31221100', '30825952', '32248914', '30366934', '30075870', '29083732', '29058821', '28785879', '28315199', '27866432', '27580222', '27321104', '26590187', '26470741', '26430182', '24576304', '24306340', '23919103', '23792136', '23689766', '23638650', '23062314', '22935420', '22595409', '22429858', '22128044', '21814195', '21150558', '19906626', '19820426', '19642439', '19420309', '19337863', '18754961', '17414613', '16945077', '16911733', '16283028', '16214844', '16211124', '15568612', '15449973', '15266227', '15041877', '12022902', '11699002', '11366874', '11184961', '11028270', '9031533', '8835875', '7649671', '7780290', '8306734', '8471819', '1627327', '2175621']	379291	21990
schizophrenia	F20	Epstein-Barr Virus	EBV	Herpesvirus 4, Human	6.37962	51	("schizophrenia"[MeSH Terms] OR "schizophrenia"[All Fields]) AND (("herpesvirus 4, human"[MeSH Terms] OR "human herpesvirus 4"[All Fields] OR ("epstein"[All Fields] AND "barr"[All Fields] AND "virus"[All Fields]) OR "epstein barr virus"[All Fields]) OR ("herpesvirus 4, human"[MeSH Terms] OR "human herpesvirus 4"[All Fields] OR "ebv"[All Fields]) OR ("herpesvirus 4, human"[MeSH Terms] OR "human herpesvirus 4"[All Fields] OR "herpesvirus 4, human"[All Fields]))	['32511533', '32056754', '31108875', '30976040', '30948194', '30462333', '29603145', '27988332', '27287787', '27155841', '26986737', '26812921', '26456283', '26391891', '27336045', '25048425', '23943410', '25478103', '21531385', '21458236', '21397211', '21305724', '20625696', '20602604', '19895722', '18546844', '18156638', '17681085', '17207471', '16166610', '14991372', '12742867', '12505139', '11853105', '11782106', '10889522', '10474057', '9361105', '9151357', '8540775', '7644464', '8383424', '1390519', '1861915', '1651772', '2170638', '3028511', '3029788', '2994791', '6263228', '6246572']	43106	144619
other anaemias	D64	Kaposis Sarcoma-Associated Herpesvirus	KSHV/HHV-8	Herpesvirus 8, Human	6.38161	8	(other[All Fields] AND ("anaemias"[All Fields] OR "anemia"[MeSH Terms] OR "anemia"[All Fields] OR "anemias"[All Fields])) AND (("herpesvirus 8, human"[MeSH Terms] OR "human herpesvirus 8"[All Fields] OR ("kaposis"[All Fields] AND "sarcoma"[All Fields] AND "associated"[All Fields] AND "herpesvirus"[All Fields]) OR "kaposis sarcoma associated herpesvirus"[All Fields]) OR KSHV/HHV-8[All Fields] OR ("herpesvirus 8, human"[MeSH Terms] OR "human herpesvirus 8"[All Fields] OR "herpesvirus 8, human"[All Fields]))	['25873122', '25627230', '22939574', '22258354', '14742988', '14521692', '12701121', '11380409']	5547	27780
insulin-dependent diabetes mellitus	E10	Human Polyomavirus BKV	BKV	bk virus	6.38193	12	("diabetes mellitus, type 1"[MeSH Terms] OR "type 1 diabetes mellitus"[All Fields] OR ("insulin"[All Fields] AND "dependent"[All Fields] AND "diabetes"[All Fields] AND "mellitus"[All Fields]) OR "insulin dependent diabetes mellitus"[All Fields]) AND (("bk virus"[MeSH Terms] OR ("bk"[All Fields] AND "virus"[All Fields]) OR "bk virus"[All Fields] OR ("human"[All Fields] AND "polyomavirus"[All Fields] AND "bkv"[All Fields]) OR "human polyomavirus bkv"[All Fields]) OR BKV[All Fields] OR ("bk virus"[MeSH Terms] OR ("bk"[All Fields] AND "virus"[All Fields]) OR "bk virus"[All Fields]))	['31994295', '31644555', '30501589', '25220222', '23715937', '23422292', '22081531', '20692394', '18437088', '12614296', '11715610', '3014151']	3535	98154
other systemic involvement of connective tissue	M35	Epstein-Barr Virus	EBV	Herpesvirus 4, Human	6.38359	3	(other[All Fields] AND systemic[All Fields] AND involvement[All Fields] AND ("connective tissue"[MeSH Terms] OR ("connective"[All Fields] AND "tissue"[All Fields]) OR "connective tissue"[All Fields])) AND (("herpesvirus 4, human"[MeSH Terms] OR "human herpesvirus 4"[All Fields] OR ("epstein"[All Fields] AND "barr"[All Fields] AND "virus"[All Fields]) OR "epstein barr virus"[All Fields]) OR ("herpesvirus 4, human"[MeSH Terms] OR "human herpesvirus 4"[All Fields] OR "ebv"[All Fields]) OR ("herpesvirus 4, human"[MeSH Terms] OR "human herpesvirus 4"[All Fields] OR "herpesvirus 4, human"[All Fields]))	['30064602', '23577835', '16511941']	43106	505
other disorders of bone	M89	Toxoplasma gondii	T. gondii	Toxoplasma	6.38426	20	(other[All Fields] AND ("disease"[MeSH Terms] OR "disease"[All Fields] OR "disorders"[All Fields]) AND ("bone and bones"[MeSH Terms] OR ("bone"[All Fields] AND "bones"[All Fields]) OR "bone and bones"[All Fields] OR "bone"[All Fields])) AND (("toxoplasma"[MeSH Terms] OR "toxoplasma"[All Fields] OR ("toxoplasma"[All Fields] AND "gondii"[All Fields]) OR "toxoplasma gondii"[All Fields]) OR ("Tech Rep Brookhaven Natl Lab"[Journal] AND gondii[All Fields]) OR ("toxoplasma"[MeSH Terms] OR "toxoplasma"[All Fields]))	['32723287', '32206329', '31572687', '31500218', '28231755', '26801589', '19018809', '18723241', '18384483', '15526516', '10478138', '9156245', '7648314', '8127163', '7728120', '8404165', '1805530', '1755664', '3552664', '3545659']	20358	47598
otitis externa	H60	Human Immunodeficiency Virus	HIV	HIV	6.38633	22	("otitis externa"[MeSH Terms] OR ("otitis"[All Fields] AND "externa"[All Fields]) OR "otitis externa"[All Fields]) AND (("hiv"[MeSH Terms] OR "hiv"[All Fields] OR ("human"[All Fields] AND "immunodeficiency"[All Fields] AND "virus"[All Fields]) OR "human immunodeficiency virus"[All Fields]) OR ("hiv"[MeSH Terms] OR "hiv"[All Fields]) OR ("hiv"[MeSH Terms] OR "hiv"[All Fields]))	['30551696', '28528568', '25621247', '25410222', '24689165', '24470939', '19776401', '14720566', '14703931', '14502060', '12769321', '12624507', '9684426', '9575321', '9258214', '8869614', '8193421', '1528645', '1616971', '1554824', '2288401', '3266985']	379291	3106
other soft tissue disorders, not elsewhere classified	M79	Merkel Cell Polyomavirus	MCV	Merkel cell polyomavirus	6.38756	4	((other[All Fields] AND soft[All Fields] AND ("tissues"[MeSH Terms] OR "tissues"[All Fields] OR "tissue"[All Fields]) AND ("disease"[MeSH Terms] OR "disease"[All Fields] OR "disorders"[All Fields])) NOT (elsewhere[All Fields] AND ("classification"[MeSH Terms] OR "classification"[All Fields] OR "classified"[All Fields]))) AND (("merkel cell polyomavirus"[MeSH Terms] OR ("merkel"[All Fields] AND "cell"[All Fields] AND "polyomavirus"[All Fields]) OR "merkel cell polyomavirus"[All Fields]) OR MCV[All Fields] OR ("merkel cell polyomavirus"[MeSH Terms] OR ("merkel"[All Fields] AND "cell"[All Fields] AND "polyomavirus"[All Fields]) OR "merkel cell polyomavirus"[All Fields]))	['32734835', '29533277', '1417196', '3926713']	6221	6278
other disorders of breast	N64	Helicobacter pylori	H. pylori	Helicobacter pylori	6.38907	30	(other[All Fields] AND ("breast diseases"[MeSH Terms] OR ("breast"[All Fields] AND "diseases"[All Fields]) OR "breast diseases"[All Fields] OR ("disorders"[All Fields] AND "breast"[All Fields]) OR "disorders of breast"[All Fields])) AND (("helicobacter pylori"[MeSH Terms] OR ("helicobacter"[All Fields] AND "pylori"[All Fields]) OR "helicobacter pylori"[All Fields]) OR ("helicobacter pylori"[MeSH Terms] OR ("helicobacter"[All Fields] AND "pylori"[All Fields]) OR "helicobacter pylori"[All Fields] OR "h pylori"[All Fields]) OR ("helicobacter pylori"[MeSH Terms] OR ("helicobacter"[All Fields] AND "pylori"[All Fields]) OR "helicobacter pylori"[All Fields]))	['32729154', '32663487', '32393262', '32227726', '31609640', '28891127', '28643627', '28275686', '25935794', '25096604', '24890599', '24606485', '23818335', '23606792', '24834279', '20649083', '19192647', '19072568', '19011803', '18461293', '19568874', '17722452', '17474869', '16987923', '16516398', '16280327', '14556666', '12067577', '8563047', '8541385']	45669	48271
ulcer of lower limb, not elsewhere classified	L97	Human Immunodeficiency Virus	HIV	HIV	6.38931	62	(("leg ulcer"[MeSH Terms] OR ("leg"[All Fields] AND "ulcer"[All Fields]) OR "leg ulcer"[All Fields] OR ("ulcer"[All Fields] AND "lower"[All Fields] AND "limb"[All Fields]) OR "ulcer of lower limb"[All Fields]) NOT (elsewhere[All Fields] AND ("classification"[MeSH Terms] OR "classification"[All Fields] OR "classified"[All Fields]))) AND (("hiv"[MeSH Terms] OR "hiv"[All Fields] OR ("human"[All Fields] AND "immunodeficiency"[All Fields] AND "virus"[All Fields]) OR "human immunodeficiency virus"[All Fields]) OR ("hiv"[MeSH Terms] OR "hiv"[All Fields]) OR ("hiv"[MeSH Terms] OR "hiv"[All Fields]))	['31405655', '29321204', '29077499', '28959073', '28789834', '27456208', '26838298', '26636748', '25841882', '25819055', '25133341', '24841196', '23768853', '23602530', '23062913', '23020814', '22391513', '21736997', '21695890', '21504988', '21420653', '21413657', '21310005', '20486355', '20470922', '19930999', '19912393', '19588405', '19530940', '19450404', '19250331', '18977631', '18179555', '17475430', '17459034', '16887655', '16336522', '16218798', '16197379', '15844067', '15481421', '15365265', '12746805', '11908170', '11452258', '10640931', '10632226', '10448409', '9803094', '9793550', '9614682', '9405777', '9109150', '7569530', '8075291', '8019540', '7755313', '8142509', '1947564', '2368772', '2180339', '3210661']	379291	24838
Lymphoid leukemia	C91	Herpes Simplex virus-2	HSV2	Herpesvirus 2, Human	6.3905	13	("lymphoid leukaemia"[All Fields] OR "leukemia, lymphoid"[MeSH Terms] OR ("leukemia"[All Fields] AND "lymphoid"[All Fields]) OR "lymphoid leukemia"[All Fields] OR ("lymphoid"[All Fields] AND "leukemia"[All Fields])) AND (("herpesvirus 2, human"[MeSH Terms] OR "human herpesvirus 2"[All Fields] OR "herpes simplex virus 2"[All Fields]) OR ("herpesvirus 2, human"[MeSH Terms] OR "human herpesvirus 2"[All Fields] OR "hsv2"[All Fields]) OR ("herpesvirus 2, human"[MeSH Terms] OR "human herpesvirus 2"[All Fields] OR "herpesvirus 2, human"[All Fields]))	['30372719', '29221652', '23975187', '21882529', '20309661', '17044837', '16883441', '12669211', '10527048', '10467507', '9871694', '9001338', '2036132']	4982	83365
obesity	E66	Epstein-Barr Virus	EBV	Herpesvirus 4, Human	6.3906	77	("obesity"[MeSH Terms] OR "obesity"[All Fields]) AND (("herpesvirus 4, human"[MeSH Terms] OR "human herpesvirus 4"[All Fields] OR ("epstein"[All Fields] AND "barr"[All Fields] AND "virus"[All Fields]) OR "epstein barr virus"[All Fields]) OR ("herpesvirus 4, human"[MeSH Terms] OR "human herpesvirus 4"[All Fields] OR "ebv"[All Fields]) OR ("herpesvirus 4, human"[MeSH Terms] OR "human herpesvirus 4"[All Fields] OR "herpesvirus 4, human"[All Fields]))	['32763760', '32377232', '32341017', '32320435', '32210468', '31976351', '31523484', '31332171', '31263572', '31162307', '31078170', '31015518', '30896051', '30583754', '30300457', '30249576', '30029995', '29735578', '29735167', '29445241', '29393768', '29068493', '30480234', '28915562', '28843454', '28779374', '28758620', '28687813', '28687643', '28619429', '28186092', '27934854', '27698133', '27637959', '27621419', '27546840', '27482300', '27459462', '27375745', '27116717', '27045883', '27035899', '26862491', '26819262', '26800167', '26752713', '26523109', '26341254', '25991624', '25948739', '25852561', '25821781', '25707369', '25530445', '24961592', '24468506', '24401077', '24371273', '24289836', '24225222', '23725070', '22367074', '22303313', '22018212', '21587322', '24345646', '19804584', '19426787', '19165168', '18786155', '17943636', '17661684', '16933061', '10430930', '8721774', '2520392', '6327434']	43106	338097
other disorders of muscle	M62	Hepatitis B Virus	HBV	Hepatitis B virus	6.39129	30	(other[All Fields] AND ("disease"[MeSH Terms] OR "disease"[All Fields] OR "disorders"[All Fields]) AND ("muscles"[MeSH Terms] OR "muscles"[All Fields] OR "muscle"[All Fields])) AND (("hepatitis b virus"[MeSH Terms] OR "hepatitis b virus"[All Fields]) OR HBV[All Fields] OR ("hepatitis b virus"[MeSH Terms] OR "hepatitis b virus"[All Fields]))	['32655238', '32270431', '29625557', '29555528', '28465467', '27232361', '26422090', '25606798', '25098693', '24678005', '23483873', '23286575', '22941677', '19880567', '16611045', '15894841', '15843085', '12660567', '12622932', '12093985', '11804860', '11242128', '9949448', '7806169', '8297670', '3313682', '6968527', '7447613', '1083141', '4988026']	61813	35847
non-insulin-dependent diabetes mellitus	E11	Epstein-Barr Virus	EBV	Herpesvirus 4, Human	6.39308	53	("diabetes mellitus, type 2"[MeSH Terms] OR "type 2 diabetes mellitus"[All Fields] OR ("non"[All Fields] AND "insulin"[All Fields] AND "dependent"[All Fields] AND "diabetes"[All Fields] AND "mellitus"[All Fields]) OR "non insulin dependent diabetes mellitus"[All Fields]) AND (("herpesvirus 4, human"[MeSH Terms] OR "human herpesvirus 4"[All Fields] OR ("epstein"[All Fields] AND "barr"[All Fields] AND "virus"[All Fields]) OR "epstein barr virus"[All Fields]) OR ("herpesvirus 4, human"[MeSH Terms] OR "human herpesvirus 4"[All Fields] OR "ebv"[All Fields]) OR ("herpesvirus 4, human"[MeSH Terms] OR "human herpesvirus 4"[All Fields] OR "herpesvirus 4, human"[All Fields]))	['32210468', '31550259', '27861146', '26800167', '25366202', '24269432', '23046318', '21364139', '21121942', '20728869', '19661098', '19467693', '19165168', '16983181', '15448671', '15262425', '15085338', '14703697', '14550289', '12378390', '12021132', '11312256', '9520453', '9253351', '9028718', '8816975', '8721774', '8550844', '8582121', '7578413', '7672487', '7735567', '7538087', '8082780', '7955973', '8486790', '1382289', '1655542', '1645169', '1647336', '1698582', '2587937', '2903867', '2843209', '3384956', '2834824', '3280181', '3653562', '3758531', '3009519', '6327434', '6100819', '6286296']	43106	161101
cystitis	N30	Merkel Cell Polyomavirus	MCV	Merkel cell polyomavirus	6.39383	6	("cystitis"[MeSH Terms] OR "cystitis"[All Fields]) AND (("merkel cell polyomavirus"[MeSH Terms] OR ("merkel"[All Fields] AND "cell"[All Fields] AND "polyomavirus"[All Fields]) OR "merkel cell polyomavirus"[All Fields]) OR MCV[All Fields] OR ("merkel cell polyomavirus"[MeSH Terms] OR ("merkel"[All Fields] AND "cell"[All Fields] AND "polyomavirus"[All Fields]) OR "merkel cell polyomavirus"[All Fields]))	['30352098', '28927823', '24476010', '24119828', '23357733', '9749084']	6221	14331
lichen planus	L43	Human Herpesvirus-6	HHV-6	Herpesvirus 6, Human	6.39419	4	("lichen planus"[MeSH Terms] OR ("lichen"[All Fields] AND "planus"[All Fields]) OR "lichen planus"[All Fields]) AND (("herpesvirus 6, human"[MeSH Terms] OR "human herpesvirus 6"[All Fields]) OR ("herpesvirus 6, human"[MeSH Terms] OR "human herpesvirus 6"[All Fields] OR "hhv 6"[All Fields]) OR ("herpesvirus 6, human"[MeSH Terms] OR "human herpesvirus 6"[All Fields] OR "herpesvirus 6, human"[All Fields]))	['17448218', '9890451', '9385576', '9176795']	3953	10032
unspecified dementia	F03	Hepatitis C Virus	HCV	Hepacivirus	6.39588	80	("dementia"[MeSH Terms] OR "dementia"[All Fields] OR ("unspecified"[All Fields] AND "dementia"[All Fields]) OR "unspecified dementia"[All Fields]) AND (("hepacivirus"[MeSH Terms] OR "hepacivirus"[All Fields] OR "hepatitis c virus"[All Fields]) OR HCV[All Fields] OR ("hepacivirus"[MeSH Terms] OR "hepacivirus"[All Fields]))	['32468526', '31370326', '31206372', '30825593', '30510168', '30291565', '29676229', '29559198', '29017593', '28642806', '28622343', '28471765', '28294067', '28224692', '28212619', '27857051', '27428856', '27368068', '26965299', '25981452', '25848147', '25542871', '25455349', '25394159', '24985688', '24929842', '24313931', '24259252', '24211008', '24059298', '23846287', '23446677', '23260338', '22994556', '22264648', '22234543', '21925684', '21918813', '21760952', '21646912', '21622170', '21544705', '20721831', '20480731', '20132257', '20109174', '19835655', '19534327', '18991068', '18575590', '18466171', '18240452', '17642004', '17505977', '17322997', '17152649', '16677154', '16445813', '16260385', '16251811', '16251806', '16142050', '16036806', '15989822', '15851720', '15212845', '15037699', '14722444', '12734523', '12621027', '11873110', '11520409', '10919207', '10794095', '10759015', '10609596', '9354816', '9208420', '8800511', '8625541']	74691	213203
irritable bowel syndrome	K58	Human Immunodeficiency Virus	HIV	HIV	6.39701	47	("irritable bowel syndrome"[MeSH Terms] OR ("irritable"[All Fields] AND "bowel"[All Fields] AND "syndrome"[All Fields]) OR "irritable bowel syndrome"[All Fields]) AND (("hiv"[MeSH Terms] OR "hiv"[All Fields] OR ("human"[All Fields] AND "immunodeficiency"[All Fields] AND "virus"[All Fields]) OR "human immunodeficiency virus"[All Fields]) OR ("hiv"[MeSH Terms] OR "hiv"[All Fields]) OR ("hiv"[MeSH Terms] OR "hiv"[All Fields]))	['31800542', '31550826', '30806634', '30430944', '29877092', '29408460', '29345159', '28450817', '27235617', '27184280', '26548336', '26081596', '26055138', '25999319', '25805945', '25206275', '25165551', '25142170', '25015163', '24904221', '24719001', '23616951', '23762768', '22149578', '22090802', '21739742', '21586414', '21407167', '21285706', '21273145', '20467943', '20458757', '20388211', '20047087', '19444714', '19244149', '19218145', '17636666', '17329066', '15258093', '12783571', '11901455', '11096567', '11034712', '10796770', '10721914', '11362836']	379291	14529
Malignant neoplasm of bronchus and lung	C34	Human Papillomavirus type-16	HPV-16	Human papillomavirus 16	6.39711	7	(("neoplasms"[MeSH Terms] OR "neoplasms"[All Fields] OR ("malignant"[All Fields] AND "neoplasm"[All Fields]) OR "malignant neoplasm"[All Fields]) AND ("bronchi"[MeSH Terms] OR "bronchi"[All Fields] OR "bronchus"[All Fields]) AND ("lung"[MeSH Terms] OR "lung"[All Fields])) AND (("human papillomavirus 16"[MeSH Terms] OR "human papillomavirus 16"[All Fields] OR "human papillomavirus type 16"[All Fields]) OR ("human papillomavirus 16"[MeSH Terms] OR "human papillomavirus 16"[All Fields] OR "hpv 16"[All Fields]) OR ("human papillomavirus 16"[MeSH Terms] OR "human papillomavirus 16"[All Fields]))	['18942712', '11866934', '9281374', '9155712', '7959664', '8050498', '8174640']	13046	9372
other disorders of veins	I87	Hepatitis C Virus	HCV	Hepacivirus	6.3973	15	(other[All Fields] AND ("disease"[MeSH Terms] OR "disease"[All Fields] OR "disorders"[All Fields]) AND ("veins"[MeSH Terms] OR "veins"[All Fields])) AND (("hepacivirus"[MeSH Terms] OR "hepacivirus"[All Fields] OR "hepatitis c virus"[All Fields]) OR HCV[All Fields] OR ("hepacivirus"[MeSH Terms] OR "hepacivirus"[All Fields]))	['27182154', '23728397', '22496089', '20534307', '20399313', '19669366', '19119100', '19067841', '18790517', '18328071', '17374575', '16723850', '15180867', '10193089', '8155875']	74691	7520
sarcoidosis	D86	Human Herpesvirus-6	HHV-6	Herpesvirus 6, Human	6.39869	7	("sarcoidosis"[MeSH Terms] OR "sarcoidosis"[All Fields]) AND (("herpesvirus 6, human"[MeSH Terms] OR "human herpesvirus 6"[All Fields]) OR ("herpesvirus 6, human"[MeSH Terms] OR "human herpesvirus 6"[All Fields] OR "hhv 6"[All Fields]) OR ("herpesvirus 6, human"[MeSH Terms] OR "human herpesvirus 6"[All Fields] OR "herpesvirus 6, human"[All Fields]))	['24908953', '11562775', '11468586', '1326434', '2759346', '3053745', '2846617']	3953	31043
maternal care for other known or suspected foetal problems	O36	Human Polyomavirus JCV	JCV	JC Virus	6.39883	2	((("mothers"[MeSH Terms] OR "mothers"[All Fields] OR "maternal"[All Fields]) AND care[All Fields] AND other[All Fields] AND known[All Fields]) OR (suspected[All Fields] AND ("fetus"[MeSH Terms] OR "fetus"[All Fields] OR "foetal"[All Fields]) AND problems[All Fields])) AND (("jc virus"[MeSH Terms] OR ("jc"[All Fields] AND "virus"[All Fields]) OR "jc virus"[All Fields] OR ("human"[All Fields] AND "polyomavirus"[All Fields] AND "jcv"[All Fields]) OR "human polyomavirus jcv"[All Fields]) OR ("J Clin Virol"[Journal] OR "jcv"[All Fields]) OR ("jc virus"[MeSH Terms] OR ("jc"[All Fields] AND "virus"[All Fields]) OR "jc virus"[All Fields]))	['26356985', '11418362']	7853	1276
inflammatory disease of cervix uteri	N72	Herpes Simplex virus-1	HSV1	Herpesvirus 1, Human	6.40063	4	("uterine cervicitis"[MeSH Terms] OR ("uterine"[All Fields] AND "cervicitis"[All Fields]) OR "uterine cervicitis"[All Fields] OR ("inflammatory"[All Fields] AND "disease"[All Fields] AND "cervix"[All Fields] AND "uteri"[All Fields])) AND (("herpesvirus 1, human"[MeSH Terms] OR "human herpesvirus 1"[All Fields] OR "herpes simplex virus 1"[All Fields]) OR ("herpesvirus 1, human"[MeSH Terms] OR "human herpesvirus 1"[All Fields] OR "hsv1"[All Fields]) OR ("herpesvirus 1, human"[MeSH Terms] OR "human herpesvirus 1"[All Fields] OR "herpesvirus 1, human"[All Fields]))	['26586777', '23080497', '19459485', '16643690']	13166	3057
other interstitial pulmonary diseases	J84	Hepatitis C Virus	HCV	Hepacivirus	6.40083	12	(other[All Fields] AND interstitial[All Fields] AND ("lung diseases"[MeSH Terms] OR ("lung"[All Fields] AND "diseases"[All Fields]) OR "lung diseases"[All Fields] OR ("pulmonary"[All Fields] AND "diseases"[All Fields]) OR "pulmonary diseases"[All Fields])) AND (("hepacivirus"[MeSH Terms] OR "hepacivirus"[All Fields] OR "hepatitis c virus"[All Fields]) OR HCV[All Fields] OR ("hepacivirus"[MeSH Terms] OR "hepacivirus"[All Fields]))	['29734473', '28689597', '24270907', '23813142', '22087122', '18796155', '17380081', '16846524', '15894841', '12846002', '12070414', '8779139']	74691	4852
other female pelvic inflammatory diseases	N73	Herpes Simplex virus-2	HSV2	Herpesvirus 2, Human	6.40476	2	(other[All Fields] AND ("female"[MeSH Terms] OR "female"[All Fields]) AND ("pelvic inflammatory disease"[MeSH Terms] OR ("pelvic"[All Fields] AND "inflammatory"[All Fields] AND "disease"[All Fields]) OR "pelvic inflammatory disease"[All Fields] OR ("pelvic"[All Fields] AND "inflammatory"[All Fields] AND "diseases"[All Fields]) OR "pelvic inflammatory diseases"[All Fields])) AND (("herpesvirus 2, human"[MeSH Terms] OR "human herpesvirus 2"[All Fields] OR "herpes simplex virus 2"[All Fields]) OR ("herpesvirus 2, human"[MeSH Terms] OR "human herpesvirus 2"[All Fields] OR "hsv2"[All Fields]) OR ("herpesvirus 2, human"[MeSH Terms] OR "human herpesvirus 2"[All Fields] OR "herpesvirus 2, human"[All Fields]))	['30894687', '1634564']	4982	2039
schizophrenia	F20	Human Herpesvirus-6	HHV-6	Herpesvirus 6, Human	6.40497	15	("schizophrenia"[MeSH Terms] OR "schizophrenia"[All Fields]) AND (("herpesvirus 6, human"[MeSH Terms] OR "human herpesvirus 6"[All Fields]) OR ("herpesvirus 6, human"[MeSH Terms] OR "human herpesvirus 6"[All Fields] OR "hhv 6"[All Fields]) OR ("herpesvirus 6, human"[MeSH Terms] OR "human herpesvirus 6"[All Fields] OR "herpesvirus 6, human"[All Fields]))	['30186267', '26812921', '26584549', '24139899', '18156638', '14991372', '14709963', '12742867', '12505139', '12136654', '12095426', '11557857', '10474057', '15566888', '1861915']	3953	144619
respiratory failure, not elsewhere classified	J96	Human T-Lymphotropic Virus 1	HTLV-1	Human T-lymphotropic virus 1	6.40497	19	(("respiratory insufficiency"[MeSH Terms] OR ("respiratory"[All Fields] AND "insufficiency"[All Fields]) OR "respiratory insufficiency"[All Fields] OR ("respiratory"[All Fields] AND "failure"[All Fields]) OR "respiratory failure"[All Fields]) NOT (elsewhere[All Fields] AND ("classification"[MeSH Terms] OR "classification"[All Fields] OR "classified"[All Fields]))) AND (("human t-lymphotropic virus 1"[MeSH Terms] OR "human t-lymphotropic virus 1"[All Fields] OR "human t lymphotropic virus 1"[All Fields]) OR ("human t-lymphotropic virus 1"[MeSH Terms] OR "human t-lymphotropic virus 1"[All Fields] OR "htlv 1"[All Fields]) OR ("human t-lymphotropic virus 1"[MeSH Terms] OR "human t-lymphotropic virus 1"[All Fields] OR "human t lymphotropic virus 1"[All Fields]))	['32123663', '31606437', '28331122', '28112345', '27860061', '27527631', '19455967', '16484753', '15370657', '12801300', '12481881', '11971056', '11798657', '11144172', '10732839', '8912211', '8331846', '1308410', '1630039']	8153	112502
atherosclerosis	I70	Herpes Simplex virus-2	HSV2	Herpesvirus 2, Human	6.40522	17	("atherosclerosis"[MeSH Terms] OR "atherosclerosis"[All Fields]) AND (("herpesvirus 2, human"[MeSH Terms] OR "human herpesvirus 2"[All Fields] OR "herpes simplex virus 2"[All Fields]) OR ("herpesvirus 2, human"[MeSH Terms] OR "human herpesvirus 2"[All Fields] OR "hsv2"[All Fields]) OR ("herpesvirus 2, human"[MeSH Terms] OR "human herpesvirus 2"[All Fields] OR "herpesvirus 2, human"[All Fields]))	['30815506', '27195284', '25421969', '24125404', '23717597', '23524631', '22695530', '22472456', '15958038', '15492472', '12627283', '11772870', '11533818', '9386894', '8542544', '8308517', '2886763']	4982	147475
long labour	O63	Human T-Lymphotropic Virus 1	HTLV-1	Human T-lymphotropic virus 1	6.40604	17	(long[All Fields] AND ("labour"[All Fields] OR "work"[MeSH Terms] OR "work"[All Fields] OR "labor"[All Fields] OR "labor, obstetric"[MeSH Terms] OR ("labor"[All Fields] AND "obstetric"[All Fields]) OR "obstetric labor"[All Fields])) AND (("human t-lymphotropic virus 1"[MeSH Terms] OR "human t-lymphotropic virus 1"[All Fields] OR "human t lymphotropic virus 1"[All Fields]) OR ("human t-lymphotropic virus 1"[MeSH Terms] OR "human t-lymphotropic virus 1"[All Fields] OR "htlv 1"[All Fields]) OR ("human t-lymphotropic virus 1"[MeSH Terms] OR "human t-lymphotropic virus 1"[All Fields] OR "human t lymphotropic virus 1"[All Fields]))	['31851683', '29400072', '29202792', '28666508', '28536850', '26160813', '26063426', '22171689', '21743209', '18052864', '18037597', '17942556', '10191195', '8995622', '8552618', '7597805', '1319613']	8153	90287
intestinal malabsorption	K90	Hepatitis B Virus	HBV	Hepatitis B virus	6.40614	32	("malabsorption syndromes"[MeSH Terms] OR ("malabsorption"[All Fields] AND "syndromes"[All Fields]) OR "malabsorption syndromes"[All Fields] OR ("intestinal"[All Fields] AND "malabsorption"[All Fields]) OR "intestinal malabsorption"[All Fields]) AND (("hepatitis b virus"[MeSH Terms] OR "hepatitis b virus"[All Fields]) OR HBV[All Fields] OR ("hepatitis b virus"[MeSH Terms] OR "hepatitis b virus"[All Fields]))	['31961080', '31456516', '30888750', '29567355', '28870474', '28566880', '27222411', '26378476', '26346929', '25988560', '25483516', '25313572', '24772511', '23982094', '23446217', '23430309', '23155313', '23132166', '22576672', '21946447', '21480107', '21129395', '20434813', '19744748', '19584738', '18810449', '18157638', '17414139', '7657290', '1764626', '2577009', '14315927']	61813	42205
other headache syndromes	G44	Helicobacter pylori	H. pylori	Helicobacter pylori	6.40641	12	(other[All Fields] AND ("headache disorders"[MeSH Terms] OR ("headache"[All Fields] AND "disorders"[All Fields]) OR "headache disorders"[All Fields] OR ("headache"[All Fields] AND "syndromes"[All Fields]) OR "headache syndromes"[All Fields])) AND (("helicobacter pylori"[MeSH Terms] OR ("helicobacter"[All Fields] AND "pylori"[All Fields]) OR "helicobacter pylori"[All Fields]) OR ("helicobacter pylori"[MeSH Terms] OR ("helicobacter"[All Fields] AND "pylori"[All Fields]) OR "helicobacter pylori"[All Fields] OR "h pylori"[All Fields]) OR ("helicobacter pylori"[MeSH Terms] OR ("helicobacter"[All Fields] AND "pylori"[All Fields]) OR "helicobacter pylori"[All Fields]))	['28703514', '27688656', '25726814', '20391683', '18293684', '18071631', '11918517', '11772142', '11402494', '11135029', '10077761', '9279507']	45669	8038
stroke, not specified as haemorrhage or infarction	I64	Hepatitis C Virus	HCV	Hepacivirus	6.40783	97	(stroke,[All Fields] NOT (specified[All Fields] AND ("haemorrhage"[All Fields] OR "hemorrhage"[MeSH Terms] OR "hemorrhage"[All Fields])) OR ("infarction"[MeSH Terms] OR "infarction"[All Fields])) AND (("hepacivirus"[MeSH Terms] OR "hepacivirus"[All Fields] OR "hepatitis c virus"[All Fields]) OR HCV[All Fields] OR ("hepacivirus"[MeSH Terms] OR "hepacivirus"[All Fields]))	['32712829', '32615109', '32513953', '31712804', '31377134', '31173117', '30771700', '30702608', '30683625', '30672598', '30535770', '30483552', '30445009', '29904724', '29723920', '29653647', '29611106', '29503408', '29419568', '29404457', '29374659', '29349091', '29288514', '29063933', '29044584', '28814273', '28622754', '28444148', '28444147', '28089092', '27348483', '25517876', '27428315', '27207725', '26988272', '26402820', '26390144', '26275081', '26200661', '25814653', '25733341', '25394142', '25394029', '25387314', '25197269', '24894512', '24559690', '24429380', '23535291', '22998068', '22404725', '22245505', '22082883', '21294867', '21149914', '20626425', '20556808', '20424526', '20345884', '20163481', '20112171', '19863593', '19506982', '18773958', '17579614', '17186614', '16912934', '16842531', '16640662', '16637862', '16329660', '16298661', '16169782', '15964380', '15890077', '15810701', '15470277', '15135257', '15034835', '12971866', '12921111', '12395337', '12060136', '11676119', '11553818', '11552217', '11535009', '11309832', '10972866', '10908160', '10654020', '9784705', '9013350', '8656709', '8669084', '8821503', '1746594']	74691	322183
seborrhoeic keratosis	L82	Human Papillomavirus type-16	HPV-16	Human papillomavirus 16	6.40823	3	("seborrhoeic keratosis"[All Fields] OR "keratosis, seborrheic"[MeSH Terms] OR ("keratosis"[All Fields] AND "seborrheic"[All Fields]) OR "seborrheic keratosis"[All Fields] OR ("seborrheic"[All Fields] AND "keratosis"[All Fields])) AND (("human papillomavirus 16"[MeSH Terms] OR "human papillomavirus 16"[All Fields] OR "human papillomavirus type 16"[All Fields]) OR ("human papillomavirus 16"[MeSH Terms] OR "human papillomavirus 16"[All Fields] OR "hpv 16"[All Fields]) OR ("human papillomavirus 16"[MeSH Terms] OR "human papillomavirus 16"[All Fields]))	['27192658', '17385684', '2604822']	13046	1766
other disorders of urethra	N36	Human Papillomavirus type-16	HPV-16	Human papillomavirus 16	6.40829	2	(other[All Fields] AND ("disease"[MeSH Terms] OR "disease"[All Fields] OR "disorders"[All Fields]) AND ("urethra"[MeSH Terms] OR "urethra"[All Fields])) AND (("human papillomavirus 16"[MeSH Terms] OR "human papillomavirus 16"[All Fields] OR "human papillomavirus type 16"[All Fields]) OR ("human papillomavirus 16"[MeSH Terms] OR "human papillomavirus 16"[All Fields] OR "hpv 16"[All Fields]) OR ("human papillomavirus 16"[MeSH Terms] OR "human papillomavirus 16"[All Fields]))	['8254831', '1325290']	13046	785
other disorders of breast	N64	Human Papillomavirus type-18	HPV-18	Human papillomavirus 18	6.40857	9	(other[All Fields] AND ("breast diseases"[MeSH Terms] OR ("breast"[All Fields] AND "diseases"[All Fields]) OR "breast diseases"[All Fields] OR ("disorders"[All Fields] AND "breast"[All Fields]) OR "disorders of breast"[All Fields])) AND (("human papillomavirus 18"[MeSH Terms] OR "human papillomavirus 18"[All Fields] OR "human papillomavirus type 18"[All Fields]) OR ("human papillomavirus 18"[MeSH Terms] OR "human papillomavirus 18"[All Fields] OR "hpv 18"[All Fields]) OR ("human papillomavirus 18"[MeSH Terms] OR "human papillomavirus 18"[All Fields]))	['29660489', '25227786', '24494324', '24083491', '22566779', '19851859', '19161629', '10338155', '9168813']	4299	48271
vitamin b12 deficiency anaemia	D51	Human Immunodeficiency Virus	HIV	HIV	6.40913	35	(("vitamin b 12 deficiency"[MeSH Terms] OR "vitamin b 12 deficiency"[All Fields] OR ("vitamin"[All Fields] AND "b12"[All Fields] AND "deficiency"[All Fields]) OR "vitamin b12 deficiency"[All Fields]) AND ("anaemia"[All Fields] OR "anemia"[MeSH Terms] OR "anemia"[All Fields])) AND (("hiv"[MeSH Terms] OR "hiv"[All Fields] OR ("human"[All Fields] AND "immunodeficiency"[All Fields] AND "virus"[All Fields]) OR "human immunodeficiency virus"[All Fields]) OR ("hiv"[MeSH Terms] OR "hiv"[All Fields]) OR ("hiv"[MeSH Terms] OR "hiv"[All Fields]))	['32322307', '30562390', '30386345', '29885777', '28317521', '28241813', '28070432', '28043314', '27895843', '26482352', '26472066', '24968551', '24300642', '24194926', '22826498', '22771225', '22545211', '22009132', '21340405', '19299288', '18709883', '18305266', '17938043', '15840762', '15186711', '11352180', '10871590', '9433373', '9215093', '9181819', '8641388', '8875026', '11362198', '7701243', '2339679']	379291	8285
other diseases of anus and rectum	K62	Herpes Simplex virus-2	HSV2	Herpesvirus 2, Human	6.41089	1	(other[All Fields] AND ("disease"[MeSH Terms] OR "disease"[All Fields] OR "diseases"[All Fields]) AND ("anal canal"[MeSH Terms] OR ("anal"[All Fields] AND "canal"[All Fields]) OR "anal canal"[All Fields] OR "anus"[All Fields]) AND ("rectum"[MeSH Terms] OR "rectum"[All Fields])) AND (("herpesvirus 2, human"[MeSH Terms] OR "human herpesvirus 2"[All Fields] OR "herpes simplex virus 2"[All Fields]) OR ("herpesvirus 2, human"[MeSH Terms] OR "human herpesvirus 2"[All Fields] OR "hsv2"[All Fields]) OR ("herpesvirus 2, human"[MeSH Terms] OR "human herpesvirus 2"[All Fields] OR "herpesvirus 2, human"[All Fields]))	['14602572']	4982	517
other disorders of male genital organs	N50	Epstein-Barr Virus	EBV	Herpesvirus 4, Human	6.41212	8	(other[All Fields] AND ("disease"[MeSH Terms] OR "disease"[All Fields] OR "disorders"[All Fields]) AND ("genitalia, male"[MeSH Terms] OR ("genitalia"[All Fields] AND "male"[All Fields]) OR "male genitalia"[All Fields] OR ("male"[All Fields] AND "genital"[All Fields] AND "organs"[All Fields]) OR "male genital organs"[All Fields])) AND (("herpesvirus 4, human"[MeSH Terms] OR "human herpesvirus 4"[All Fields] OR ("epstein"[All Fields] AND "barr"[All Fields] AND "virus"[All Fields]) OR "epstein barr virus"[All Fields]) OR ("herpesvirus 4, human"[MeSH Terms] OR "human herpesvirus 4"[All Fields] OR "ebv"[All Fields]) OR ("herpesvirus 4, human"[MeSH Terms] OR "human herpesvirus 4"[All Fields] OR "herpesvirus 4, human"[All Fields]))	['29330774', '27752180', '26678984', '23204561', '22419371', '19011502', '16710842', '9681076']	43106	3835
other dermatitis	L30	Merkel Cell Polyomavirus	MCV	Merkel cell polyomavirus	6.41327	6	(other[All Fields] AND ("dermatitis"[MeSH Terms] OR "dermatitis"[All Fields])) AND (("merkel cell polyomavirus"[MeSH Terms] OR ("merkel"[All Fields] AND "cell"[All Fields] AND "polyomavirus"[All Fields]) OR "merkel cell polyomavirus"[All Fields]) OR MCV[All Fields] OR ("merkel cell polyomavirus"[MeSH Terms] OR ("merkel"[All Fields] AND "cell"[All Fields] AND "polyomavirus"[All Fields]) OR "merkel cell polyomavirus"[All Fields]))	['31886783', '23508917', '19264208', '11782922', '10599368', '2824227']	6221	14987
diaphragmatic hernia	K44	Human Cytomegalovirus	CMV	Cytomegalovirus	6.41448	21	("hernia, diaphragmatic"[MeSH Terms] OR ("hernia"[All Fields] AND "diaphragmatic"[All Fields]) OR "diaphragmatic hernia"[All Fields] OR ("diaphragmatic"[All Fields] AND "hernia"[All Fields])) AND (("cytomegalovirus"[MeSH Terms] OR "cytomegalovirus"[All Fields] OR ("human"[All Fields] AND "cytomegalovirus"[All Fields]) OR "human cytomegalovirus"[All Fields]) OR CMV[All Fields] OR ("cytomegalovirus"[MeSH Terms] OR "cytomegalovirus"[All Fields]))	['28803335', '28794965', '26342630', '22955247', '21882116', '20592976', '17973115', '17316190', '17211783', '16010481', '15811892', '12632336', '11370980', '9670826', '9269972', '9094002', '9044122', '8468666', '2023071', '2702845', '4301694']	56819	20157
inflammatory diseases of prostate	N41	Helicobacter pylori	H. pylori	Helicobacter pylori	6.41465	12	("prostatitis"[MeSH Terms] OR "prostatitis"[All Fields] OR ("inflammatory"[All Fields] AND "diseases"[All Fields] AND "prostate"[All Fields])) AND (("helicobacter pylori"[MeSH Terms] OR ("helicobacter"[All Fields] AND "pylori"[All Fields]) OR "helicobacter pylori"[All Fields]) OR ("helicobacter pylori"[MeSH Terms] OR ("helicobacter"[All Fields] AND "pylori"[All Fields]) OR "helicobacter pylori"[All Fields] OR "h pylori"[All Fields]) OR ("helicobacter pylori"[MeSH Terms] OR ("helicobacter"[All Fields] AND "pylori"[All Fields]) OR "helicobacter pylori"[All Fields]))	['30390730', '29740203', '28855923', '28236846', '26889133', '26341771', '25721731', '20469968', '20163196', '19192647', '18825618', '17412518']	45669	8192
diseases of capillaries	I78	Epstein-Barr Virus	EBV	Herpesvirus 4, Human	6.41494	15	(("disease"[MeSH Terms] OR "disease"[All Fields] OR "diseases"[All Fields]) AND ("capillaries"[MeSH Terms] OR "capillaries"[All Fields])) AND (("herpesvirus 4, human"[MeSH Terms] OR "human herpesvirus 4"[All Fields] OR ("epstein"[All Fields] AND "barr"[All Fields] AND "virus"[All Fields]) OR "epstein barr virus"[All Fields]) OR ("herpesvirus 4, human"[MeSH Terms] OR "human herpesvirus 4"[All Fields] OR "ebv"[All Fields]) OR ("herpesvirus 4, human"[MeSH Terms] OR "human herpesvirus 4"[All Fields] OR "herpesvirus 4, human"[All Fields]))	['31253137', '30064602', '31966830', '26360368', '25989498', '26425595', '18090919', '17492312', '15105643', '14666972', '14657951', '12945933', '7521986', '8258963', '3004541']	43106	13570
medical abortion	O04	Hepatitis C Virus	HCV	Hepacivirus	6.41598	24	(medical[All Fields] AND ("abortion, induced"[MeSH Terms] OR ("abortion"[All Fields] AND "induced"[All Fields]) OR "induced abortion"[All Fields] OR "abortion"[All Fields])) AND (("hepacivirus"[MeSH Terms] OR "hepacivirus"[All Fields] OR "hepatitis c virus"[All Fields]) OR HCV[All Fields] OR ("hepacivirus"[MeSH Terms] OR "hepacivirus"[All Fields]))	['32726192', '32306545', '32002184', '30427851', '27821977', '27759450', '27618946', '26119442', '25396023', '23236240', '20368136', '19149090', '17052278', '16534682', '16300710', '15770826', '12588291', '11680545', '11124843', '10849264', '10491718', '10416106', '10204641', '9105838']	74691	20097
unspecified renal failure	N19	Kaposis Sarcoma-Associated Herpesvirus	KSHV/HHV-8	Herpesvirus 8, Human	6.41599	20	("renal insufficiency"[MeSH Terms] OR ("renal"[All Fields] AND "insufficiency"[All Fields]) OR "renal insufficiency"[All Fields] OR ("unspecified"[All Fields] AND "renal"[All Fields] AND "failure"[All Fields]) OR "unspecified renal failure"[All Fields]) AND (("herpesvirus 8, human"[MeSH Terms] OR "human herpesvirus 8"[All Fields] OR ("kaposis"[All Fields] AND "sarcoma"[All Fields] AND "associated"[All Fields] AND "herpesvirus"[All Fields]) OR "kaposis sarcoma associated herpesvirus"[All Fields]) OR KSHV/HHV-8[All Fields] OR ("herpesvirus 8, human"[MeSH Terms] OR "human herpesvirus 8"[All Fields] OR "herpesvirus 8, human"[All Fields]))	['29018798', '28340807', '27772621', '26040056', '25158811', '23829966', '20417362', '17668582', '17337401', '16822716', '16554487', '16377398', '16115855', '16053020', '15153155', '14987280', '12835569', '12581135', '11374413', '9500639']	5547	187928
Multiple myeloma and malignant plasma cell neoplasms	C90	Human Cytomegalovirus	CMV	Cytomegalovirus	6.41631	10	(("multiple myeloma"[MeSH Terms] OR ("multiple"[All Fields] AND "myeloma"[All Fields]) OR "multiple myeloma"[All Fields]) AND malignant[All Fields] AND ("plasmacytoma"[MeSH Terms] OR "plasmacytoma"[All Fields] OR ("plasma"[All Fields] AND "cell"[All Fields] AND "neoplasms"[All Fields]) OR "plasma cell neoplasms"[All Fields] OR "neoplasms, plasma cell"[MeSH Terms] OR ("neoplasms"[All Fields] AND "plasma"[All Fields] AND "cell"[All Fields]) OR "plasma cell neoplasms"[All Fields] OR ("plasma"[All Fields] AND "cell"[All Fields] AND "neoplasms"[All Fields]) OR "plasma cell neoplasms"[All Fields] OR "multiple myeloma"[MeSH Terms] OR ("multiple"[All Fields] AND "myeloma"[All Fields]) OR "multiple myeloma"[All Fields] OR ("plasma"[All Fields] AND "cell"[All Fields] AND "neoplasms"[All Fields]))) AND (("cytomegalovirus"[MeSH Terms] OR "cytomegalovirus"[All Fields] OR ("human"[All Fields] AND "cytomegalovirus"[All Fields]) OR "human cytomegalovirus"[All Fields]) OR CMV[All Fields] OR ("cytomegalovirus"[MeSH Terms] OR "cytomegalovirus"[All Fields]))	['31723584', '19139738', '16526947', '15239620', '20704987', '12529677', '1957128', '2561646', '2425497', '6348327']	56819	4590
hypertrophic disorders of skin	L91	Human Immunodeficiency Virus	HIV	HIV	6.41772	16	(("hypertrophy"[MeSH Terms] OR "hypertrophy"[All Fields] OR "hypertrophic"[All Fields]) AND ("disease"[MeSH Terms] OR "disease"[All Fields] OR "disorders"[All Fields]) AND ("skin"[MeSH Terms] OR "skin"[All Fields])) AND (("hiv"[MeSH Terms] OR "hiv"[All Fields] OR ("human"[All Fields] AND "immunodeficiency"[All Fields] AND "virus"[All Fields]) OR "human immunodeficiency virus"[All Fields]) OR ("hiv"[MeSH Terms] OR "hiv"[All Fields]) OR ("hiv"[MeSH Terms] OR "hiv"[All Fields]))	['30874811', '28501028', '27481056', '27419379', '24060723', '23771244', '22748602', '22612002', '20579463', '17471128', '16242368', '15645286', '12971795', '11255299', '9179965', '3146367']	379291	1766
other disorders of prostate	N42	Human Papillomavirus type-18	HPV-18	Human papillomavirus 18	6.41785	4	(other[All Fields] AND ("disease"[MeSH Terms] OR "disease"[All Fields] OR "disorders"[All Fields]) AND ("prostate"[MeSH Terms] OR "prostate"[All Fields])) AND (("human papillomavirus 18"[MeSH Terms] OR "human papillomavirus 18"[All Fields] OR "human papillomavirus type 18"[All Fields]) OR ("human papillomavirus 18"[MeSH Terms] OR "human papillomavirus 18"[All Fields] OR "hpv 18"[All Fields]) OR ("human papillomavirus 18"[MeSH Terms] OR "human papillomavirus 18"[All Fields]))	['31516560', '30598907', '24435746', '18468811']	4299	9741
spontaneous abortion	O03	Human Papillomavirus type-16	HPV-16	Human papillomavirus 16	6.42076	14	("abortion, spontaneous"[MeSH Terms] OR ("abortion"[All Fields] AND "spontaneous"[All Fields]) OR "spontaneous abortion"[All Fields] OR ("spontaneous"[All Fields] AND "abortion"[All Fields])) AND (("human papillomavirus 16"[MeSH Terms] OR "human papillomavirus 16"[All Fields] OR "human papillomavirus type 16"[All Fields]) OR ("human papillomavirus 16"[MeSH Terms] OR "human papillomavirus 16"[All Fields] OR "hpv 16"[All Fields]) OR ("human papillomavirus 16"[MeSH Terms] OR "human papillomavirus 16"[All Fields]))	['31829767', '28863867', '26594728', '26206268', '24644063', '23910697', '23307167', '21585342', '20197322', '17974164', '11887784', '10616903', '9490277', '9208451']	13046	39586
other local infections of skin and subcutaneous tissue	L08	Hepatitis C Virus	HCV	Hepacivirus	6.4208	5	(other[All Fields] AND local[All Fields] AND ("skin diseases, infectious"[MeSH Terms] OR ("skin"[All Fields] AND "diseases"[All Fields] AND "infectious"[All Fields]) OR "infectious skin diseases"[All Fields] OR ("infections"[All Fields] AND "skin"[All Fields] AND "subcutaneous"[All Fields] AND "tissue"[All Fields]) OR "infections of skin and subcutaneous tissue"[All Fields])) AND (("hepacivirus"[MeSH Terms] OR "hepacivirus"[All Fields] OR "hepatitis c virus"[All Fields]) OR HCV[All Fields] OR ("hepacivirus"[MeSH Terms] OR "hepacivirus"[All Fields]))	['31151772', '30390730', '29325749', '26748393', '9848831']	74691	882
glaucoma	H40	Herpes Simplex virus-1	HSV1	Herpesvirus 1, Human	6.42114	19	("glaucoma"[MeSH Terms] OR "glaucoma"[All Fields]) AND (("herpesvirus 1, human"[MeSH Terms] OR "human herpesvirus 1"[All Fields] OR "herpes simplex virus 1"[All Fields]) OR ("herpesvirus 1, human"[MeSH Terms] OR "human herpesvirus 1"[All Fields] OR "hsv1"[All Fields]) OR ("herpesvirus 1, human"[MeSH Terms] OR "human herpesvirus 1"[All Fields] OR "herpesvirus 1, human"[All Fields]))	['30234744', '24448264', '23860430', '21764137', '19665490', '16189018', '15075880', '15075877', '12485295', '12485281', '11860979', '11472638', '11438068', '11273067', '11078848', '10682992', '10416752', '10334356', '10333113']	13166	72309
sequelae of cerebrovascular disease	I69	Merkel Cell Polyomavirus	MCV	Merkel cell polyomavirus	6.42169	19	(("complications"[Subheading] OR "complications"[All Fields] OR "sequelae"[All Fields]) AND ("cerebrovascular disorders"[MeSH Terms] OR ("cerebrovascular"[All Fields] AND "disorders"[All Fields]) OR "cerebrovascular disorders"[All Fields] OR ("cerebrovascular"[All Fields] AND "disease"[All Fields]) OR "cerebrovascular disease"[All Fields])) AND (("merkel cell polyomavirus"[MeSH Terms] OR ("merkel"[All Fields] AND "cell"[All Fields] AND "polyomavirus"[All Fields]) OR "merkel cell polyomavirus"[All Fields]) OR MCV[All Fields] OR ("merkel cell polyomavirus"[MeSH Terms] OR ("merkel"[All Fields] AND "cell"[All Fields] AND "polyomavirus"[All Fields]) OR "merkel cell polyomavirus"[All Fields]))	['30977449', '30409990', '28388354', '25337726', '23676378', '22899774', '21369672', '21077759', '16243733', '15668630', '10695265', '10556185', '9710054', '9146942', '9059733', '7486612', '1794228', '2347280', '2794921']	6221	153226
influenza, virus not identified	J11	Kaposis Sarcoma-Associated Herpesvirus	KSHV/HHV-8	Herpesvirus 8, Human	6.42349	12	((("influenza, human"[MeSH Terms] OR ("influenza"[All Fields] AND "human"[All Fields]) OR "human influenza"[All Fields] OR "influenza"[All Fields]) AND ("viruses"[MeSH Terms] OR "viruses"[All Fields] OR "virus"[All Fields])) NOT identified[All Fields]) AND (("herpesvirus 8, human"[MeSH Terms] OR "human herpesvirus 8"[All Fields] OR ("kaposis"[All Fields] AND "sarcoma"[All Fields] AND "associated"[All Fields] AND "herpesvirus"[All Fields]) OR "kaposis sarcoma associated herpesvirus"[All Fields]) OR KSHV/HHV-8[All Fields] OR ("herpesvirus 8, human"[MeSH Terms] OR "human herpesvirus 8"[All Fields] OR "herpesvirus 8, human"[All Fields]))	['28687749', '28121161', '26739045', '26067233', '25758998', '23900973', '23535375', '22633182', '22622418', '15128821', '9990371', '9837804']	5547	68832
pityriasis rosea	L42	Human Immunodeficiency Virus	HIV	HIV	6.42469	10	("pityriasis rosea"[MeSH Terms] OR ("pityriasis"[All Fields] AND "rosea"[All Fields]) OR "pityriasis rosea"[All Fields]) AND (("hiv"[MeSH Terms] OR "hiv"[All Fields] OR ("human"[All Fields] AND "immunodeficiency"[All Fields] AND "virus"[All Fields]) OR "human immunodeficiency virus"[All Fields]) OR ("hiv"[MeSH Terms] OR "hiv"[All Fields]) OR ("hiv"[MeSH Terms] OR "hiv"[All Fields]))	['24335203', '23970637', '23008948', '22256628', '20209383', '11876008', '10578120', '8536490', '2091731', '2141868']	379291	701
mental and behavioural disorders associated with the puerperium, not elsewhere classified	F53	Human Immunodeficiency Virus	HIV	HIV	6.42484	9	((mental[All Fields] AND ("mental disorders"[MeSH Terms] OR ("mental"[All Fields] AND "disorders"[All Fields]) OR "mental disorders"[All Fields] OR ("behavioural"[All Fields] AND "disorders"[All Fields]) OR "behavioural disorders"[All Fields]) AND associated[All Fields] AND ("postpartum period"[MeSH Terms] OR ("postpartum"[All Fields] AND "period"[All Fields]) OR "postpartum period"[All Fields] OR "puerperium"[All Fields])) NOT (elsewhere[All Fields] AND ("classification"[MeSH Terms] OR "classification"[All Fields] OR "classified"[All Fields]))) AND (("hiv"[MeSH Terms] OR "hiv"[All Fields] OR ("human"[All Fields] AND "immunodeficiency"[All Fields] AND "virus"[All Fields]) OR "human immunodeficiency virus"[All Fields]) OR ("hiv"[MeSH Terms] OR "hiv"[All Fields]) OR ("hiv"[MeSH Terms] OR "hiv"[All Fields]))	['31035793', '30805694', '30185898', '29934701', '26961004', '23454110', '21143587', '20849286', '9365999']	379291	568
acute bronchitis	J20	Epstein-Barr Virus	EBV	Herpesvirus 4, Human	6.42536	11	(acute[All Fields] AND ("bronchitis"[MeSH Terms] OR "bronchitis"[All Fields])) AND (("herpesvirus 4, human"[MeSH Terms] OR "human herpesvirus 4"[All Fields] OR ("epstein"[All Fields] AND "barr"[All Fields] AND "virus"[All Fields]) OR "epstein barr virus"[All Fields]) OR ("herpesvirus 4, human"[MeSH Terms] OR "human herpesvirus 4"[All Fields] OR "ebv"[All Fields]) OR ("herpesvirus 4, human"[MeSH Terms] OR "human herpesvirus 4"[All Fields] OR "herpesvirus 4, human"[All Fields]))	['30742492', '27583870', '23498758', '23200166', '19303808', '18675117', '17318076', '16303014', '11698014', '8061735', '2292902']	43106	7475
fibroblastic disorders	M72	Epstein-Barr Virus	EBV	Herpesvirus 4, Human	6.42665	5	(fibroblastic[All Fields] AND ("disease"[MeSH Terms] OR "disease"[All Fields] OR "disorders"[All Fields])) AND (("herpesvirus 4, human"[MeSH Terms] OR "human herpesvirus 4"[All Fields] OR ("epstein"[All Fields] AND "barr"[All Fields] AND "virus"[All Fields]) OR "epstein barr virus"[All Fields]) OR ("herpesvirus 4, human"[MeSH Terms] OR "human herpesvirus 4"[All Fields] OR "ebv"[All Fields]) OR ("herpesvirus 4, human"[MeSH Terms] OR "human herpesvirus 4"[All Fields] OR "herpesvirus 4, human"[All Fields]))	['23759878', '20857269', '19166769', '14636259', '2552972']	43106	1549
respiratory failure, not elsewhere classified	J96	Hepatitis B Virus	HBV	Hepatitis B virus	6.4271	51	(("respiratory insufficiency"[MeSH Terms] OR ("respiratory"[All Fields] AND "insufficiency"[All Fields]) OR "respiratory insufficiency"[All Fields] OR ("respiratory"[All Fields] AND "failure"[All Fields]) OR "respiratory failure"[All Fields]) NOT (elsewhere[All Fields] AND ("classification"[MeSH Terms] OR "classification"[All Fields] OR "classified"[All Fields]))) AND (("hepatitis b virus"[MeSH Terms] OR "hepatitis b virus"[All Fields]) OR HBV[All Fields] OR ("hepatitis b virus"[MeSH Terms] OR "hepatitis b virus"[All Fields]))	['32679617', '32564486', '32534337', '32526252', '32513308', '32282986', '32087795', '32077512', '31898573', '31606437', '31531315', '31347324', '31165271', '31148904', '31042581', '30481879', '30213015', '29684791', '29458131', '28959264', '27798697', '27722049', '27433178', '26957066', '26614589', '25926495', '25786514', '25759559', '25542480', '25471129', '25187816', '24643284', '24480146', '21740773', '21216418', '19917418', '19656132', '19417577', '18295053', '17097972', '16932438', '16757277', '16105873', '15621137', '15314972', '12487879', '10823392', '9014480', '1493268', '171315', '14204349']	61813	112502
Malignant melanoma of skin	C43	Human Cytomegalovirus	CMV	Cytomegalovirus	6.43044	33	(("melanoma"[MeSH Terms] OR "melanoma"[All Fields] OR ("malignant"[All Fields] AND "melanoma"[All Fields]) OR "malignant melanoma"[All Fields]) AND ("skin"[MeSH Terms] OR "skin"[All Fields])) AND (("cytomegalovirus"[MeSH Terms] OR "cytomegalovirus"[All Fields] OR ("human"[All Fields] AND "cytomegalovirus"[All Fields]) OR "human cytomegalovirus"[All Fields]) OR CMV[All Fields] OR ("cytomegalovirus"[MeSH Terms] OR "cytomegalovirus"[All Fields]))	['31603931', '31524333', '31351125', '31068953', '30571927', '29387061', '29177692', '29055840', '26093732', '28548069', '20948439', '20847751', '21465825', '18698047', '17094377', '16951382', '16617300', '16050403', '15891771', '15746944', '15696177', '15654977', '15481927', '15029227', '14714561', '14670127', '12893433', '12648230', '11069450', '10463608', '8589924', '7931162', '2425497']	56819	51638
unspecified abdominal hernia	K46	Helicobacter pylori	H. pylori	Helicobacter pylori	6.43058	24	("hernia, abdominal"[MeSH Terms] OR ("hernia"[All Fields] AND "abdominal"[All Fields]) OR "abdominal hernia"[All Fields] OR ("unspecified"[All Fields] AND "abdominal"[All Fields] AND "hernia"[All Fields]) OR "unspecified abdominal hernia"[All Fields]) AND (("helicobacter pylori"[MeSH Terms] OR ("helicobacter"[All Fields] AND "pylori"[All Fields]) OR "helicobacter pylori"[All Fields]) OR ("helicobacter pylori"[MeSH Terms] OR ("helicobacter"[All Fields] AND "pylori"[All Fields]) OR "helicobacter pylori"[All Fields] OR "h pylori"[All Fields]) OR ("helicobacter pylori"[MeSH Terms] OR ("helicobacter"[All Fields] AND "pylori"[All Fields]) OR "helicobacter pylori"[All Fields]))	['31784293', '31120915', '30343294', '29629892', '29519608', '29118872', '27922485', '26328530', '25753030', '25194179', '25120902', '24570879', '24418167', '23464782', '22087794', '21734389', '21575083', '21229366', '19105152', '15097043', '11785711', '11594101', '10768243', '9432345']	45669	33992
cardiac arrest	I46	Human Cytomegalovirus	CMV	Cytomegalovirus	6.43062	40	("heart arrest"[MeSH Terms] OR ("heart"[All Fields] AND "arrest"[All Fields]) OR "heart arrest"[All Fields] OR ("cardiac"[All Fields] AND "arrest"[All Fields]) OR "cardiac arrest"[All Fields]) AND (("cytomegalovirus"[MeSH Terms] OR "cytomegalovirus"[All Fields] OR ("human"[All Fields] AND "cytomegalovirus"[All Fields]) OR "human cytomegalovirus"[All Fields]) OR CMV[All Fields] OR ("cytomegalovirus"[MeSH Terms] OR "cytomegalovirus"[All Fields]))	['30290902', '29579853', '29146891', '27257513', '26380129', '26011142', '25814026', '25807853', '24712333', '23881653', '22992021', '25389736', '20590699', '19857757', '19603193', '18596578', '18036032', '17473501', '16528368', '16364887', '15593048', '15110586', '12962759', '12934767', '12451002', '10933155', '10708201', '9838382', '9726607', '9686913', '8771506', '8682098', '7839441', '8388521', '1735998', '1309267', '2820341', '3332132', '2415320', '6823592']	56819	75901
long labour	O63	Herpes Simplex virus-1	HSV1	Herpesvirus 1, Human	6.43064	21	(long[All Fields] AND ("labour"[All Fields] OR "work"[MeSH Terms] OR "work"[All Fields] OR "labor"[All Fields] OR "labor, obstetric"[MeSH Terms] OR ("labor"[All Fields] AND "obstetric"[All Fields]) OR "obstetric labor"[All Fields])) AND (("herpesvirus 1, human"[MeSH Terms] OR "human herpesvirus 1"[All Fields] OR "herpes simplex virus 1"[All Fields]) OR ("herpesvirus 1, human"[MeSH Terms] OR "human herpesvirus 1"[All Fields] OR "hsv1"[All Fields]) OR ("herpesvirus 1, human"[MeSH Terms] OR "human herpesvirus 1"[All Fields] OR "herpesvirus 1, human"[All Fields]))	['31597775', '29875240', '29544668', '28676792', '27265458', '26789246', '24850743', '24211704', '24124518', '21396440', '21171142', '14722269', '10842605', '10823868', '10414516', '10196313', '9733860', '9225040', '8971009', '8030219', '2839594']	13166	90287
other diseases of spinal cord	G95	Herpes Simplex virus-1	HSV1	Herpesvirus 1, Human	6.43086	7	(other[All Fields] AND ("disease"[MeSH Terms] OR "disease"[All Fields] OR "diseases"[All Fields]) AND ("spinal cord"[MeSH Terms] OR ("spinal"[All Fields] AND "cord"[All Fields]) OR "spinal cord"[All Fields])) AND (("herpesvirus 1, human"[MeSH Terms] OR "human herpesvirus 1"[All Fields] OR "herpes simplex virus 1"[All Fields]) OR ("herpesvirus 1, human"[MeSH Terms] OR "human herpesvirus 1"[All Fields] OR "hsv1"[All Fields]) OR ("herpesvirus 1, human"[MeSH Terms] OR "human herpesvirus 1"[All Fields] OR "herpesvirus 1, human"[All Fields]))	['24718267', '17409161', '16973547', '16378979', '16231061', '12506078', '7976867']	13166	10037
Malignant neoplasm of rectum	C20	Helicobacter pylori	H. pylori	Helicobacter pylori	6.43141	33	("rectal neoplasms"[MeSH Terms] OR ("rectal"[All Fields] AND "neoplasms"[All Fields]) OR "rectal neoplasms"[All Fields] OR ("malignant"[All Fields] AND "neoplasm"[All Fields] AND "rectum"[All Fields]) OR "malignant neoplasm of rectum"[All Fields]) AND (("helicobacter pylori"[MeSH Terms] OR ("helicobacter"[All Fields] AND "pylori"[All Fields]) OR "helicobacter pylori"[All Fields]) OR ("helicobacter pylori"[MeSH Terms] OR ("helicobacter"[All Fields] AND "pylori"[All Fields]) OR "helicobacter pylori"[All Fields] OR "h pylori"[All Fields]) OR ("helicobacter pylori"[MeSH Terms] OR ("helicobacter"[All Fields] AND "pylori"[All Fields]) OR "helicobacter pylori"[All Fields]))	['31406514', '30796154', '30215790', '29961825', '28025763', '27995323', '26805332', '25186484', '24394011', '23858812', '23052174', '21737975', '22715275', '20827043', '20379095', '19101191', '18613371', '17669106', '17233195', '16361772', '15486755', '15256320', '15139490', '12673428', '12352248', '11932795', '10651614', '10465640', '9679032', '9228971', '9815537', '7886059', '8492046']	45669	64390
impetigo	L01	Human Immunodeficiency Virus	HIV	HIV	6.43152	17	("impetigo"[MeSH Terms] OR "impetigo"[All Fields]) AND (("hiv"[MeSH Terms] OR "hiv"[All Fields] OR ("human"[All Fields] AND "immunodeficiency"[All Fields] AND "virus"[All Fields]) OR "human immunodeficiency virus"[All Fields]) OR ("hiv"[MeSH Terms] OR "hiv"[All Fields]) OR ("hiv"[MeSH Terms] OR "hiv"[All Fields]))	['32008574', '31210583', '20191111', '17902728', '16251095', '15555874', '14524401', '14510883', '12656437', '11871479', '11107968', '10518396', '9372345', '7508736', '1607190', '2061433', '3008802']	379291	2058
other inflammation of eyelid	H01	Human Cytomegalovirus	CMV	Cytomegalovirus	6.43169	3	(other[All Fields] AND ("blepharitis"[MeSH Terms] OR "blepharitis"[All Fields] OR ("inflammation"[All Fields] AND "eyelid"[All Fields]))) AND (("cytomegalovirus"[MeSH Terms] OR "cytomegalovirus"[All Fields] OR ("human"[All Fields] AND "cytomegalovirus"[All Fields]) OR "human cytomegalovirus"[All Fields]) OR CMV[All Fields] OR ("cytomegalovirus"[MeSH Terms] OR "cytomegalovirus"[All Fields]))	['22135520', '19573087', '17574062']	56819	428
other disorders of pigmentation	L81	Human Immunodeficiency Virus	HIV	HIV	6.43194	17	(other[All Fields] AND ("disease"[MeSH Terms] OR "disease"[All Fields] OR "disorders"[All Fields]) AND ("pigmentation"[MeSH Terms] OR "pigmentation"[All Fields])) AND (("hiv"[MeSH Terms] OR "hiv"[All Fields] OR ("human"[All Fields] AND "immunodeficiency"[All Fields] AND "virus"[All Fields]) OR "human immunodeficiency virus"[All Fields]) OR ("hiv"[MeSH Terms] OR "hiv"[All Fields]) OR ("hiv"[MeSH Terms] OR "hiv"[All Fields]))	['32229174', '25549719', '23690192', '23551639', '20536589', '15663655', '10822358', '11364217', '7811221', '7949489', '1465574', '1339887', '2205062', '2164820', '2358102', '2927925', '2718548']	379291	2060
ankylosing spondylitis	M45	Hepatitis C Virus	HCV	Hepacivirus	6.43264	23	("spondylitis, ankylosing"[MeSH Terms] OR ("spondylitis"[All Fields] AND "ankylosing"[All Fields]) OR "ankylosing spondylitis"[All Fields] OR ("ankylosing"[All Fields] AND "spondylitis"[All Fields])) AND (("hepacivirus"[MeSH Terms] OR "hepacivirus"[All Fields] OR "hepatitis c virus"[All Fields]) OR HCV[All Fields] OR ("hepacivirus"[MeSH Terms] OR "hepacivirus"[All Fields]))	['32103375', '31852268', '30813544', '30769005', '29290695', '28247302', '26730206', '25195983', '27708874', '24804261', '24654562', '22100794', '21302207', '19505409', '19185064', '18203328', '17003955', '16924392', '12516200', '12444385', '11244875', '10587560', '8777859']	74691	19179
other conduction disorders	I45	Human Immunodeficiency Virus	HIV	HIV	6.43303	36	(other[All Fields] AND ("cardiac conduction system disease"[MeSH Terms] OR ("cardiac"[All Fields] AND "conduction"[All Fields] AND "system"[All Fields] AND "disease"[All Fields]) OR "cardiac conduction system disease"[All Fields] OR ("conduction"[All Fields] AND "disorders"[All Fields]) OR "conduction disorders"[All Fields])) AND (("hiv"[MeSH Terms] OR "hiv"[All Fields] OR ("human"[All Fields] AND "immunodeficiency"[All Fields] AND "virus"[All Fields]) OR "human immunodeficiency virus"[All Fields]) OR ("hiv"[MeSH Terms] OR "hiv"[All Fields]) OR ("hiv"[MeSH Terms] OR "hiv"[All Fields]))	['32327528', '31570667', '31332819', '31221100', '30366934', '29794576', '29058821', '28785879', '27477593', '26470741', '25541676', '24576304', '24306340', '23689766', '23638650', '22128044', '21814195', '21150558', '19820426', '19420309', '18754961', '16911733', '16404855', '15568612', '15041877', '12022902', '11205557', '10714321', '9031533', '7649671', '7780290', '8306734', '8471819', '1336567', '1647445', '2175621']	379291	9261
other anaemias	D64	Varicella Zoster Virus	VZV	Herpesvirus 3, Human	6.43389	11	(other[All Fields] AND ("anaemias"[All Fields] OR "anemia"[MeSH Terms] OR "anemia"[All Fields] OR "anemias"[All Fields])) AND (("herpesvirus 3, human"[MeSH Terms] OR "human herpesvirus 3"[All Fields] OR ("varicella"[All Fields] AND "zoster"[All Fields] AND "virus"[All Fields]) OR "varicella zoster virus"[All Fields]) OR ("herpesvirus 3, human"[MeSH Terms] OR "human herpesvirus 3"[All Fields] OR "vzv"[All Fields]) OR ("herpesvirus 3, human"[MeSH Terms] OR "human herpesvirus 3"[All Fields] OR "herpesvirus 3, human"[All Fields]))	['30359733', '27938930', '25492663', '21898692', '19376828', '18035245', '16386530', '9795558', '3905982', '6245486', '204151']	11829	27780
ulcerative colitis	K51	Kaposis Sarcoma-Associated Herpesvirus	KSHV/HHV-8	Herpesvirus 8, Human	6.43526	10	("colitis, ulcerative"[MeSH Terms] OR ("colitis"[All Fields] AND "ulcerative"[All Fields]) OR "ulcerative colitis"[All Fields] OR ("ulcerative"[All Fields] AND "colitis"[All Fields])) AND (("herpesvirus 8, human"[MeSH Terms] OR "human herpesvirus 8"[All Fields] OR ("kaposis"[All Fields] AND "sarcoma"[All Fields] AND "associated"[All Fields] AND "herpesvirus"[All Fields]) OR "kaposis sarcoma associated herpesvirus"[All Fields]) OR KSHV/HHV-8[All Fields] OR ("herpesvirus 8, human"[MeSH Terms] OR "human herpesvirus 8"[All Fields] OR "herpesvirus 8, human"[All Fields]))	['32306025', '32204698', '29449725', '29291200', '29169276', '22344863', '21122564', '19273971', '16931197', '15951561']	5547	49114
urethral stricture	N35	Human Polyomavirus BKV	BKV	bk virus	6.43557	3	("urethral stricture"[MeSH Terms] OR ("urethral"[All Fields] AND "stricture"[All Fields]) OR "urethral stricture"[All Fields]) AND (("bk virus"[MeSH Terms] OR ("bk"[All Fields] AND "virus"[All Fields]) OR "bk virus"[All Fields] OR ("human"[All Fields] AND "polyomavirus"[All Fields] AND "bkv"[All Fields]) OR "human polyomavirus bkv"[All Fields]) OR BKV[All Fields] OR ("bk virus"[MeSH Terms] OR ("bk"[All Fields] AND "virus"[All Fields]) OR "bk virus"[All Fields]))	['17910667', '17493226', '16903628']	3535	6941
dyspepsia	K30	Human Immunodeficiency Virus	HIV	HIV	6.43658	44	("dyspepsia"[MeSH Terms] OR "dyspepsia"[All Fields]) AND (("hiv"[MeSH Terms] OR "hiv"[All Fields] OR ("human"[All Fields] AND "immunodeficiency"[All Fields] AND "virus"[All Fields]) OR "human immunodeficiency virus"[All Fields]) OR ("hiv"[MeSH Terms] OR "hiv"[All Fields]) OR ("hiv"[MeSH Terms] OR "hiv"[All Fields]))	['32563569', '31933346', '31524355', '31305432', '30660617', '29265072', '29027387', '28584718', '28225342', '27749931', '27395330', '26688625', '28580327', '22685980', '21329250', '21194662', '19926964', '19201722', '19054257', '17559368', '17491001', '17179904', '17017939', '16954299', '16610007', '16156423', '15996972', '15941777', '15520484', '12632975', '12503046', '12359277', '10983742', '10874194', '10840307', '10650252', '10049274', '10030299', '9530549', '9085458', '8099858', '1728860', '1829198', '1980026']	379291	13948
Melanoma in situ	D03	Human Cytomegalovirus	CMV	Cytomegalovirus	6.43696	9	(("melanoma"[MeSH Terms] OR "melanoma"[All Fields]) AND situ[All Fields]) AND (("cytomegalovirus"[MeSH Terms] OR "cytomegalovirus"[All Fields] OR ("human"[All Fields] AND "cytomegalovirus"[All Fields]) OR "human cytomegalovirus"[All Fields]) OR CMV[All Fields] OR ("cytomegalovirus"[MeSH Terms] OR "cytomegalovirus"[All Fields]))	['31603931', '28082990', '27438510', '25439597', '23330004', '17575105', '16050403', '15891771', '9415312']	56819	3899
other respiratory disorders	J98	Herpes Simplex virus-2	HSV2	Herpesvirus 2, Human	6.43729	9	(other[All Fields] AND respiratory[All Fields] AND ("disease"[MeSH Terms] OR "disease"[All Fields] OR "disorders"[All Fields])) AND (("herpesvirus 2, human"[MeSH Terms] OR "human herpesvirus 2"[All Fields] OR "herpes simplex virus 2"[All Fields]) OR ("herpesvirus 2, human"[MeSH Terms] OR "human herpesvirus 2"[All Fields] OR "hsv2"[All Fields]) OR ("herpesvirus 2, human"[MeSH Terms] OR "human herpesvirus 2"[All Fields] OR "herpesvirus 2, human"[All Fields]))	['27759910', '24942567', '17888054', '17142491', '11305194', '10517309', '10362081', '10209621', '8260010']	4982	44501
asthma	J45	Hepatitis C Virus	HCV	Hepacivirus	6.43797	72	("asthma"[MeSH Terms] OR "asthma"[All Fields]) AND (("hepacivirus"[MeSH Terms] OR "hepacivirus"[All Fields] OR "hepatitis c virus"[All Fields]) OR HCV[All Fields] OR ("hepacivirus"[MeSH Terms] OR "hepacivirus"[All Fields]))	['32723287', '32584675', '32258172', '32245297', '32128320', '31796151', '31580515', '31438873', '31235341', '31110552', '30687530', '29637265', '29574072', '28953449', '28352303', '28293081', '28264004', '28100145', '28093332', '27830380', '27822260', '27485847', '27257430', '26885675', '26869937', '26742442', '26640461', '26455474', '26026068', '26016056', '25844377', '25456709', '25174026', '25174024', '24900715', '26060747', '24329419', '22237397', '22216801', '22132706', '21430435', '21135005', '21131699', '21080027', '20483710', '20231688', '20039157', '19915294', '19788028', '18070293', '17303929', '17301433', '17301428', '20477634', '16437732', '16236966', '16179822', '16164755', '16135175', '16127607', '15757280', '15297563', '15283875', '15144911', '15078747', '12576385', '11575980', '10836296', '9972604', '8809424', '8595535', '8228125']	74691	190270
other arthritis	M13	Toxoplasma gondii	T. gondii	Toxoplasma	6.43811	19	(other[All Fields] AND ("arthritis"[MeSH Terms] OR "arthritis"[All Fields])) AND (("toxoplasma"[MeSH Terms] OR "toxoplasma"[All Fields] OR ("toxoplasma"[All Fields] AND "gondii"[All Fields]) OR "toxoplasma gondii"[All Fields]) OR ("Tech Rep Brookhaven Natl Lab"[Journal] AND gondii[All Fields]) OR ("toxoplasma"[MeSH Terms] OR "toxoplasma"[All Fields]))	['32505115', '28321492', '26028002', '24576494', '24011832', '23898001', '23553228', '25390810', '22195747', '19488418', '17021107', '15498056', '14663288', '11782106', '8976721', '1790646', '420715', '171315', '1093200']	20358	48628
glaucoma	H40	Human Immunodeficiency Virus	HIV	HIV	6.43816	100	("glaucoma"[MeSH Terms] OR "glaucoma"[All Fields]) AND (("hiv"[MeSH Terms] OR "hiv"[All Fields] OR ("human"[All Fields] AND "immunodeficiency"[All Fields] AND "virus"[All Fields]) OR "human immunodeficiency virus"[All Fields]) OR ("hiv"[MeSH Terms] OR "hiv"[All Fields]) OR ("hiv"[MeSH Terms] OR "hiv"[All Fields]))	['32564746', '32020875', '31789770', '31487134', '31450838', '31292522', '31131238', '30591791', '30392022', '29886770', '29533389', '28984712', '28937523', '28705429', '28471826', '28448732', '28418539', '28340421', '28336675', '28120229', '27990117', '27822743', '27131906', '27002293', '26881768', '26258547', '26233434', '26103030', '26002317', '25927384', '25896576', '25845530', '25653064', '25540740', '25407719', '25180436', '24023922', '23971120', '23971115', '23898354', '23588562', '25825654', '23175881', '22393824', '22199248', '21876592', '21731332', '21568887', '21276041', '21175295', '20950265', '20149340', '25390115', '19927007', '19301472', '19141146', '19027423', '18478527', '21346841', '17847584', '17631463', '17504105', '17494903', '17061225', '16936965', '16478703', '15895873', '15584355', '14626967', '12924290', '12809160', '12454037', '12358297', '11747600', '11367063', '11367022', '11366751', '11364783', '10747536', '10575286', '10518396', '10071748', '9787363', '9512145', '9304535', '9262539', '9355198', '8969018', '8976895', '8862052', '8659603', '8604400', '22827419', '8022154', '18079646', '1549809', '1477632', '2404144', '2557167', '2996356']	379291	72309
other disorders of muscle	M62	Merkel Cell Polyomavirus	MCV	Merkel cell polyomavirus	6.43983	9	(other[All Fields] AND ("disease"[MeSH Terms] OR "disease"[All Fields] OR "disorders"[All Fields]) AND ("muscles"[MeSH Terms] OR "muscles"[All Fields] OR "muscle"[All Fields])) AND (("merkel cell polyomavirus"[MeSH Terms] OR ("merkel"[All Fields] AND "cell"[All Fields] AND "polyomavirus"[All Fields]) OR "merkel cell polyomavirus"[All Fields]) OR MCV[All Fields] OR ("merkel cell polyomavirus"[MeSH Terms] OR ("merkel"[All Fields] AND "cell"[All Fields] AND "polyomavirus"[All Fields]) OR "merkel cell polyomavirus"[All Fields]))	['26916936', '24012528', '21404297', '12477701', '7540258', '8011484', '1345150', '1813186', '6683827']	6221	35847
diseases of capillaries	I78	Helicobacter pylori	H. pylori	Helicobacter pylori	6.44002	15	(("disease"[MeSH Terms] OR "disease"[All Fields] OR "diseases"[All Fields]) AND ("capillaries"[MeSH Terms] OR "capillaries"[All Fields])) AND (("helicobacter pylori"[MeSH Terms] OR ("helicobacter"[All Fields] AND "pylori"[All Fields]) OR "helicobacter pylori"[All Fields]) OR ("helicobacter pylori"[MeSH Terms] OR ("helicobacter"[All Fields] AND "pylori"[All Fields]) OR "helicobacter pylori"[All Fields] OR "h pylori"[All Fields]) OR ("helicobacter pylori"[MeSH Terms] OR ("helicobacter"[All Fields] AND "pylori"[All Fields]) OR "helicobacter pylori"[All Fields]))	['25945015', '25238940', '24605610', '23782142', '25337542', '20496803', '20387673', '19386303', '17064400', '15716621', '12666632', '12608899', '12377800', '9895045', '2026332']	45669	13570
unspecified contact dermatitis	L25	Varicella Zoster Virus	VZV	Herpesvirus 3, Human	6.44226	13	("dermatitis, contact"[MeSH Terms] OR ("dermatitis"[All Fields] AND "contact"[All Fields]) OR "contact dermatitis"[All Fields] OR ("unspecified"[All Fields] AND "contact"[All Fields] AND "dermatitis"[All Fields])) AND (("herpesvirus 3, human"[MeSH Terms] OR "human herpesvirus 3"[All Fields] OR ("varicella"[All Fields] AND "zoster"[All Fields] AND "virus"[All Fields]) OR "varicella zoster virus"[All Fields]) OR ("herpesvirus 3, human"[MeSH Terms] OR "human herpesvirus 3"[All Fields] OR "vzv"[All Fields]) OR ("herpesvirus 3, human"[MeSH Terms] OR "human herpesvirus 3"[All Fields] OR "herpesvirus 3, human"[All Fields]))	['30622569', '28196316', '27658557', '27509415', '22740749', '21868079', '19935268', '19222248', '16835758', '16225610', '11205385', '1311188', '6675573']	11829	39555
maternal care for known or suspected malpresentation of foetus	O32	Herpes Simplex virus-2	HSV2	Herpesvirus 2, Human	6.4443	3	((("mothers"[MeSH Terms] OR "mothers"[All Fields] OR "maternal"[All Fields]) AND care[All Fields] AND known[All Fields]) OR (suspected[All Fields] AND ("labor presentation"[MeSH Terms] OR ("labor"[All Fields] AND "presentation"[All Fields]) OR "labor presentation"[All Fields] OR ("malpresentation"[All Fields] AND "foetus"[All Fields])))) AND (("herpesvirus 2, human"[MeSH Terms] OR "human herpesvirus 2"[All Fields] OR "herpes simplex virus 2"[All Fields]) OR ("herpesvirus 2, human"[MeSH Terms] OR "human herpesvirus 2"[All Fields] OR "hsv2"[All Fields]) OR ("herpesvirus 2, human"[MeSH Terms] OR "human herpesvirus 2"[All Fields] OR "herpesvirus 2, human"[All Fields]))	['29544668', '18354919', '15695991']	4982	5025
Malignant neoplasm of ovary	C56	Human Immunodeficiency Virus	HIV	HIV	6.44501	118	("ovarian neoplasms"[MeSH Terms] OR ("ovarian"[All Fields] AND "neoplasms"[All Fields]) OR "ovarian neoplasms"[All Fields] OR ("malignant"[All Fields] AND "neoplasm"[All Fields] AND "ovary"[All Fields]) OR "malignant neoplasm of ovary"[All Fields]) AND (("hiv"[MeSH Terms] OR "hiv"[All Fields] OR ("human"[All Fields] AND "immunodeficiency"[All Fields] AND "virus"[All Fields]) OR "human immunodeficiency virus"[All Fields]) OR ("hiv"[MeSH Terms] OR "hiv"[All Fields]) OR ("hiv"[MeSH Terms] OR "hiv"[All Fields]))	['32559847', '31692824', '31488087', '30771344', '30718512', '30474462', '30214196', '29187222', '29081673', '29028665', '28674892', '28658648', '28614292', '28390117', '28228433', '27900846', '26893558', '26844848', '26544511', '26264211', '26197755', '26168758', '25921131', '25816394', '25030585', '25829975', '24239628', '24145298', '23978196', '23850793', '23800048', '23177353', '23159202', '22906958', '22826973', '22742781', '22394448', '21851547', '21713384', '21176152', '20852196', '20635908', '20349792', '20172069', '19771133', '19622948', '19640202', '19637436', '19554262', '19386116', '19333009', '19169893', '19169347', '19147209', '19106637', '19101138', '19000651', '18923596', '18701209', '18357911', '18156972', '17893878', '17671219', '17193720', '16868538', '16787353', '16697449', '15763810', '15515150', '15471570', '15357630', '15296351', '15057642', '14976796', '14766468', '12911735', '12792977', '12734200', '12477458', '12408741', '12408739', '12370610', '12295509', '11508154', '11425566', '11236722', '11096442', '10799446', '10620453', '10566217', '10558926', '10497304', '10432706', '9874674', '9826468', '9591048', '9057651', '8910637', '8841261', '11363913', '8643972', '8536432', '7705691', '7827156', '8188090', '8139545', '8275430', '7691391', '8406200', '8457718', '8454298', '8423016', '1799468', '2286849', '2110983', '2380509', '2525509', '3247485']	379291	102283
hyperplasia of prostate	N40	Human Polyomavirus BKV	BKV	bk virus	6.44609	6	("prostatic hyperplasia"[MeSH Terms] OR ("prostatic"[All Fields] AND "hyperplasia"[All Fields]) OR "prostatic hyperplasia"[All Fields] OR ("hyperplasia"[All Fields] AND "prostate"[All Fields]) OR "hyperplasia of prostate"[All Fields]) AND (("bk virus"[MeSH Terms] OR ("bk"[All Fields] AND "virus"[All Fields]) OR "bk virus"[All Fields] OR ("human"[All Fields] AND "polyomavirus"[All Fields] AND "bkv"[All Fields]) OR "human polyomavirus bkv"[All Fields]) OR BKV[All Fields] OR ("bk virus"[MeSH Terms] OR ("bk"[All Fields] AND "virus"[All Fields]) OR "bk virus"[All Fields]))	['31548852', '29277885', '26341765', '24973060', '23821367', '22647697']	3535	28445
other diseases of liver	K76	Human Herpesvirus-7	HHV-7	Herpesvirus 7, Human	6.44659	5	(other[All Fields] AND ("liver diseases"[MeSH Terms] OR ("liver"[All Fields] AND "diseases"[All Fields]) OR "liver diseases"[All Fields] OR ("diseases"[All Fields] AND "liver"[All Fields]) OR "diseases of liver"[All Fields])) AND (("herpesvirus 7, human"[MeSH Terms] OR "human herpesvirus 7"[All Fields]) OR ("herpesvirus 7, human"[MeSH Terms] OR "human herpesvirus 7"[All Fields] OR "hhv 7"[All Fields]) OR ("herpesvirus 7, human"[MeSH Terms] OR "human herpesvirus 7"[All Fields] OR "herpesvirus 7, human"[All Fields]))	['31484497', '27337451', '23318849', '21328383', '12149755']	874	79986
keratitis	H16	Human Herpesvirus-6	HHV-6	Herpesvirus 6, Human	6.44682	6	("keratitis"[MeSH Terms] OR "keratitis"[All Fields]) AND (("herpesvirus 6, human"[MeSH Terms] OR "human herpesvirus 6"[All Fields]) OR ("herpesvirus 6, human"[MeSH Terms] OR "human herpesvirus 6"[All Fields] OR "hhv 6"[All Fields]) OR ("herpesvirus 6, human"[MeSH Terms] OR "human herpesvirus 6"[All Fields] OR "herpesvirus 6, human"[All Fields]))	['25854108', '24296955', '23247975', '20847652', '11857529', '10654198']	3953	25480
other hypothyroidism	E03	Human Cytomegalovirus	CMV	Cytomegalovirus	6.44921	11	(other[All Fields] AND ("hypothyroidism"[MeSH Terms] OR "hypothyroidism"[All Fields])) AND (("cytomegalovirus"[MeSH Terms] OR "cytomegalovirus"[All Fields] OR ("human"[All Fields] AND "cytomegalovirus"[All Fields]) OR "human cytomegalovirus"[All Fields]) OR CMV[All Fields] OR ("cytomegalovirus"[MeSH Terms] OR "cytomegalovirus"[All Fields]))	['24921636', '23128337', '22352035', '18626461', '18473192', '17443443', '15973639', '14663288', '12702512', '10548879', '9827815']	56819	5991
acute pharyngitis	J02	Varicella Zoster Virus	VZV	Herpesvirus 3, Human	6.45587	4	(acute[All Fields] AND ("pharyngitis"[MeSH Terms] OR "pharyngitis"[All Fields])) AND (("herpesvirus 3, human"[MeSH Terms] OR "human herpesvirus 3"[All Fields] OR ("varicella"[All Fields] AND "zoster"[All Fields] AND "virus"[All Fields]) OR "varicella zoster virus"[All Fields]) OR ("herpesvirus 3, human"[MeSH Terms] OR "human herpesvirus 3"[All Fields] OR "vzv"[All Fields]) OR ("herpesvirus 3, human"[MeSH Terms] OR "human herpesvirus 3"[All Fields] OR "herpesvirus 3, human"[All Fields]))	['22891230', '32288722', '14576947', '2852431']	11829	3864
other peripheral vascular diseases	I73	Human Cytomegalovirus	CMV	Cytomegalovirus	6.45647	12	(other[All Fields] AND ("peripheral vascular diseases"[MeSH Terms] OR ("peripheral"[All Fields] AND "vascular"[All Fields] AND "diseases"[All Fields]) OR "peripheral vascular diseases"[All Fields])) AND (("cytomegalovirus"[MeSH Terms] OR "cytomegalovirus"[All Fields] OR ("human"[All Fields] AND "cytomegalovirus"[All Fields]) OR "human cytomegalovirus"[All Fields]) OR CMV[All Fields] OR ("cytomegalovirus"[MeSH Terms] OR "cytomegalovirus"[All Fields]))	['30888648', '26311874', '25443081', '19381484', '17943147', '15574681', '15093804', '14999223', '12588314', '10222756', '9795558', '8394385']	56819	7250
bipolar affective disorder	F31	Hepatitis C Virus	HCV	Hepacivirus	6.45654	37	("bipolar disorder"[MeSH Terms] OR ("bipolar"[All Fields] AND "disorder"[All Fields]) OR "bipolar disorder"[All Fields] OR ("bipolar"[All Fields] AND "affective"[All Fields] AND "disorder"[All Fields]) OR "bipolar affective disorder"[All Fields]) AND (("hepacivirus"[MeSH Terms] OR "hepacivirus"[All Fields] OR "hepatitis c virus"[All Fields]) OR HCV[All Fields] OR ("hepacivirus"[MeSH Terms] OR "hepacivirus"[All Fields]))	['32151125', '30962036', '30735896', '29929549', '28687481', '28622343', '28049441', '27936453', '27872683', '26988423', '26890183', '25846014', '25610528', '24955454', '25817524', '23680911', '23289640', '22495398', '22336171', '21601719', '20167997', '19409058', '19213970', '19061674', '18278623', '18271905', '17994482', '17407998', '17324686', '17245458', '17189581', '17005764', '16907891', '16516332', '15768336', '15569919', '12145801']	74691	52441
other disorders of brain	G93	Helicobacter pylori	H. pylori	Helicobacter pylori	6.4587	39	(other[All Fields] AND ("disease"[MeSH Terms] OR "disease"[All Fields] OR "disorders"[All Fields]) AND ("brain"[MeSH Terms] OR "brain"[All Fields])) AND (("helicobacter pylori"[MeSH Terms] OR ("helicobacter"[All Fields] AND "pylori"[All Fields]) OR "helicobacter pylori"[All Fields]) OR ("helicobacter pylori"[MeSH Terms] OR ("helicobacter"[All Fields] AND "pylori"[All Fields]) OR "helicobacter pylori"[All Fields] OR "h pylori"[All Fields]) OR ("helicobacter pylori"[MeSH Terms] OR ("helicobacter"[All Fields] AND "pylori"[All Fields]) OR "helicobacter pylori"[All Fields]))	['32461054', '32125206', '31594648', '31486233', '30657587', '29636776', '29541535', '29158778', '28355210', '27688656', '26444826', '26401998', '25917563', '25439064', '25400983', '24833851', '24472867', '24334757', '23843038', '23666762', '22314561', '21669114', '21042734', '20886458', '18956630', '18537637', '18066129', '16987923', '16128915', '14694281', '12757765', '11500176', '11324726', '9600719', '9436737', '9360057', '8948002', '7821104', '1473370']	45669	95765
other diseases of intestine	K63	Hepatitis C Virus	HCV	Hepacivirus	6.46038	22	(other[All Fields] AND ("disease"[MeSH Terms] OR "disease"[All Fields] OR "diseases"[All Fields]) AND ("intestines"[MeSH Terms] OR "intestines"[All Fields] OR "intestine"[All Fields])) AND (("hepacivirus"[MeSH Terms] OR "hepacivirus"[All Fields] OR "hepatitis c virus"[All Fields]) OR HCV[All Fields] OR ("hepacivirus"[MeSH Terms] OR "hepacivirus"[All Fields]))	['29940268', '29179876', '28750044', '27814935', '27318996', '26203116', '25655612', '25612492', '25419772', '21612634', '23584065', '19712171', '19707179', '18089421', '17013726', '12924654', '11168438', '9751943', '7657290', '8830504', '1764626', '2170746']	74691	18705
other disorders of conjunctiva	H11	Hepatitis C Virus	HCV	Hepacivirus	6.46132	10	(other[All Fields] AND ("conjunctival diseases"[MeSH Terms] OR ("conjunctival"[All Fields] AND "diseases"[All Fields]) OR "conjunctival diseases"[All Fields] OR ("disorders"[All Fields] AND "conjunctiva"[All Fields]))) AND (("hepacivirus"[MeSH Terms] OR "hepacivirus"[All Fields] OR "hepatitis c virus"[All Fields]) OR HCV[All Fields] OR ("hepacivirus"[MeSH Terms] OR "hepacivirus"[All Fields]))	['30106670', '20492884', '18572051', '16570362', '14520622', '12508168', '12236567', '9667626', '9296042', '8759899']	74691	3873
delirium, not induced by alcohol and other psychoactive substances	F05	Human Herpesvirus-6	HHV-6	Herpesvirus 6, Human	6.46182	5	(("delirium"[MeSH Terms] OR "delirium"[All Fields]) NOT (induced[All Fields] AND ("ethanol"[MeSH Terms] OR "ethanol"[All Fields] OR "alcohol"[All Fields] OR "alcohols"[MeSH Terms] OR "alcohols"[All Fields]) AND other[All Fields] AND psychoactive[All Fields] AND substances[All Fields])) AND (("herpesvirus 6, human"[MeSH Terms] OR "human herpesvirus 6"[All Fields]) OR ("herpesvirus 6, human"[MeSH Terms] OR "human herpesvirus 6"[All Fields] OR "hhv 6"[All Fields]) OR ("herpesvirus 6, human"[MeSH Terms] OR "human herpesvirus 6"[All Fields] OR "herpesvirus 6, human"[All Fields]))	['27076241', '26121112', '21389320', '18573669', '10745266']	3953	18316
Other and unspecified malignant neoplasm of skin	C44	Human Cytomegalovirus	CMV	Cytomegalovirus	6.46206	1	(Other[All Fields] AND unspecified[All Fields] AND ("skin neoplasms"[MeSH Terms] OR ("skin"[All Fields] AND "neoplasms"[All Fields]) OR "skin neoplasms"[All Fields] OR ("malignant"[All Fields] AND "neoplasm"[All Fields] AND "skin"[All Fields]) OR "malignant neoplasm of skin"[All Fields])) AND (("cytomegalovirus"[MeSH Terms] OR "cytomegalovirus"[All Fields] OR ("human"[All Fields] AND "cytomegalovirus"[All Fields]) OR "human cytomegalovirus"[All Fields]) OR CMV[All Fields] OR ("cytomegalovirus"[MeSH Terms] OR "cytomegalovirus"[All Fields]))	['2384868']	56819	51
maternal care for other known or suspected foetal problems	O36	Human Cytomegalovirus	CMV	Cytomegalovirus	6.4624	5	((("mothers"[MeSH Terms] OR "mothers"[All Fields] OR "maternal"[All Fields]) AND care[All Fields] AND other[All Fields] AND known[All Fields]) OR (suspected[All Fields] AND ("fetus"[MeSH Terms] OR "fetus"[All Fields] OR "foetal"[All Fields]) AND problems[All Fields])) AND (("cytomegalovirus"[MeSH Terms] OR "cytomegalovirus"[All Fields] OR ("human"[All Fields] AND "cytomegalovirus"[All Fields]) OR "human cytomegalovirus"[All Fields]) OR CMV[All Fields] OR ("cytomegalovirus"[MeSH Terms] OR "cytomegalovirus"[All Fields]))	['23343802', '20149165', '15172439', '11219902', '10213890']	56819	1276
unspecified renal failure	N19	Human Herpesvirus-6	HHV-6	Herpesvirus 6, Human	6.46268	16	("renal insufficiency"[MeSH Terms] OR ("renal"[All Fields] AND "insufficiency"[All Fields]) OR "renal insufficiency"[All Fields] OR ("unspecified"[All Fields] AND "renal"[All Fields] AND "failure"[All Fields]) OR "unspecified renal failure"[All Fields]) AND (("herpesvirus 6, human"[MeSH Terms] OR "human herpesvirus 6"[All Fields]) OR ("herpesvirus 6, human"[MeSH Terms] OR "human herpesvirus 6"[All Fields] OR "hhv 6"[All Fields]) OR ("herpesvirus 6, human"[MeSH Terms] OR "human herpesvirus 6"[All Fields] OR "herpesvirus 6, human"[All Fields]))	['32012280', '29358873', '27772620', '27374681', '26039936', '25746727', '23354300', '22616807', '22225738', '19563993', '15196082', '12581135', '11990701', '11750365', '10221519', '1329241']	3953	187928
other follicular disorders	L73	Human Cytomegalovirus	CMV	Cytomegalovirus	6.46472	8	(other[All Fields] AND follicular[All Fields] AND ("disease"[MeSH Terms] OR "disease"[All Fields] OR "disorders"[All Fields])) AND (("cytomegalovirus"[MeSH Terms] OR "cytomegalovirus"[All Fields] OR ("human"[All Fields] AND "cytomegalovirus"[All Fields]) OR "human cytomegalovirus"[All Fields]) OR CMV[All Fields] OR ("cytomegalovirus"[MeSH Terms] OR "cytomegalovirus"[All Fields]))	['32710943', '31498883', '26426383', '20823931', '10795071', '8756754', '6691418', '6100002']	56819	3284
visual disturbances	H53	Human Polyomavirus JCV	JCV	JC Virus	6.46623	4	(visual[All Fields] AND disturbances[All Fields]) AND (("jc virus"[MeSH Terms] OR ("jc"[All Fields] AND "virus"[All Fields]) OR "jc virus"[All Fields] OR ("human"[All Fields] AND "polyomavirus"[All Fields] AND "jcv"[All Fields]) OR "human polyomavirus jcv"[All Fields]) OR ("J Clin Virol"[Journal] OR "jcv"[All Fields]) OR ("jc virus"[MeSH Terms] OR ("jc"[All Fields] AND "virus"[All Fields]) OR "jc virus"[All Fields]))	['28588577', '17416105', '15830082', '11364695']	7853	5961
vitiligo	L80	Helicobacter pylori	H. pylori	Helicobacter pylori	6.46636	11	("vitiligo"[MeSH Terms] OR "vitiligo"[All Fields]) AND (("helicobacter pylori"[MeSH Terms] OR ("helicobacter"[All Fields] AND "pylori"[All Fields]) OR "helicobacter pylori"[All Fields]) OR ("helicobacter pylori"[MeSH Terms] OR ("helicobacter"[All Fields] AND "pylori"[All Fields]) OR "helicobacter pylori"[All Fields] OR "h pylori"[All Fields]) OR ("helicobacter pylori"[MeSH Terms] OR ("helicobacter"[All Fields] AND "pylori"[All Fields]) OR "helicobacter pylori"[All Fields]))	['32766019', '32509364', '29441304', '28702966', '28276835', '26918709', '25552160', '24985165', '24587626', '23536425', '21174235']	45669	7754
hypotension	I95	Merkel Cell Polyomavirus	MCV	Merkel cell polyomavirus	6.46782	12	("hypotension"[MeSH Terms] OR "hypotension"[All Fields]) AND (("merkel cell polyomavirus"[MeSH Terms] OR ("merkel"[All Fields] AND "cell"[All Fields] AND "polyomavirus"[All Fields]) OR "merkel cell polyomavirus"[All Fields]) OR MCV[All Fields] OR ("merkel cell polyomavirus"[MeSH Terms] OR ("merkel"[All Fields] AND "cell"[All Fields] AND "polyomavirus"[All Fields]) OR "merkel cell polyomavirus"[All Fields]))	['26320013', '26171326', '22145322', '21186472', '17124670', '15184734', '10436209', '1389565', '1775259', '2279359', '3196576', '3359922']	6221	67971
rosacea	L71	Human Immunodeficiency Virus	HIV	HIV	6.46989	23	("rosacea"[MeSH Terms] OR "rosacea"[All Fields]) AND (("hiv"[MeSH Terms] OR "hiv"[All Fields] OR ("human"[All Fields] AND "immunodeficiency"[All Fields] AND "virus"[All Fields]) OR "human immunodeficiency virus"[All Fields]) OR ("hiv"[MeSH Terms] OR "hiv"[All Fields]) OR ("hiv"[MeSH Terms] OR "hiv"[All Fields]))	['28639713', '24386982', '21920237', '21382292', '21050684', '20964647', '18574128', '16961510', '15988358', '15909559', '15807684', '12558621', '12444338', '11878141', '11470249', '9779254', '9407170', '8829498', '8277019', '8338749', '1479080', '2120880', '2527449']	379291	4115
hepatic failure, not elsewhere classified	K72	Toxoplasma gondii	T. gondii	Toxoplasma	6.47077	23	(("liver failure"[MeSH Terms] OR ("liver"[All Fields] AND "failure"[All Fields]) OR "liver failure"[All Fields] OR ("hepatic"[All Fields] AND "failure"[All Fields]) OR "hepatic failure"[All Fields]) NOT (elsewhere[All Fields] AND ("classification"[MeSH Terms] OR "classification"[All Fields] OR "classified"[All Fields]))) AND (("toxoplasma"[MeSH Terms] OR "toxoplasma"[All Fields] OR ("toxoplasma"[All Fields] AND "gondii"[All Fields]) OR "toxoplasma gondii"[All Fields]) OR ("Tech Rep Brookhaven Natl Lab"[Journal] AND gondii[All Fields]) OR ("toxoplasma"[MeSH Terms] OR "toxoplasma"[All Fields]))	['27500398', '26834225', '25420956', '21991707', '21802211', '21251932', '20005415', '18224612', '16359380', '15922227', '15859939', '15473341', '14971998', '9701335', '9582573', '9125033', '8918040', '8527535', '7728120', '8305784', '1452814', '2990379', '482587']	20358	76823
Malignant neoplasm of bladder	C67	Human Polyomavirus JCV	JCV	JC Virus	6.47104	13	("urinary bladder neoplasms"[MeSH Terms] OR ("urinary"[All Fields] AND "bladder"[All Fields] AND "neoplasms"[All Fields]) OR "urinary bladder neoplasms"[All Fields] OR ("malignant"[All Fields] AND "neoplasm"[All Fields] AND "bladder"[All Fields]) OR "malignant neoplasm of bladder"[All Fields]) AND (("jc virus"[MeSH Terms] OR ("jc"[All Fields] AND "virus"[All Fields]) OR "jc virus"[All Fields] OR ("human"[All Fields] AND "polyomavirus"[All Fields] AND "jcv"[All Fields]) OR "human polyomavirus jcv"[All Fields]) OR ("J Clin Virol"[Journal] OR "jcv"[All Fields]) OR ("jc virus"[MeSH Terms] OR ("jc"[All Fields] AND "virus"[All Fields]) OR "jc virus"[All Fields]))	['30050097', '29220397', '28980390', '27807073', '27647675', '26731714', '25623749', '23355322', '22972505', '22116302', '14611733', '8106863', '203710']	7853	63663
other respiratory disorders	J98	Human Papillomavirus type-16	HPV-16	Human papillomavirus 16	6.47159	14	(other[All Fields] AND respiratory[All Fields] AND ("disease"[MeSH Terms] OR "disease"[All Fields] OR "disorders"[All Fields])) AND (("human papillomavirus 16"[MeSH Terms] OR "human papillomavirus 16"[All Fields] OR "human papillomavirus type 16"[All Fields]) OR ("human papillomavirus 16"[MeSH Terms] OR "human papillomavirus 16"[All Fields] OR "hpv 16"[All Fields]) OR ("human papillomavirus 16"[MeSH Terms] OR "human papillomavirus 16"[All Fields]))	['32158497', '31680146', '26744643', '24468054', '23466889', '18980283', '18847554', '18499914', '16571814', '16194583', '8494101', '1330914', '3001622', '2994541']	13046	44501
gingivitis and periodontal diseases	K05	Helicobacter pylori	H. pylori	Helicobacter pylori	6.47199	14	(("gingivitis"[MeSH Terms] OR "gingivitis"[All Fields]) AND ("periodontal diseases"[MeSH Terms] OR ("periodontal"[All Fields] AND "diseases"[All Fields]) OR "periodontal diseases"[All Fields])) AND (("helicobacter pylori"[MeSH Terms] OR ("helicobacter"[All Fields] AND "pylori"[All Fields]) OR "helicobacter pylori"[All Fields]) OR ("helicobacter pylori"[MeSH Terms] OR ("helicobacter"[All Fields] AND "pylori"[All Fields]) OR "helicobacter pylori"[All Fields] OR "h pylori"[All Fields]) OR ("helicobacter pylori"[MeSH Terms] OR ("helicobacter"[All Fields] AND "pylori"[All Fields]) OR "helicobacter pylori"[All Fields]))	['23619225', '22259811', '21137668', '19968742', '19792849', '19405829', '17159848', '16634953', '15210000', '14676760', '12747455', '12018924', '11236139', '7754615']	45669	12724
other chronic obstructive pulmonary disease	J44	Merkel Cell Polyomavirus	MCV	Merkel cell polyomavirus	6.47238	5	(other[All Fields] AND ("pulmonary disease, chronic obstructive"[MeSH Terms] OR ("pulmonary"[All Fields] AND "disease"[All Fields] AND "chronic"[All Fields] AND "obstructive"[All Fields]) OR "chronic obstructive pulmonary disease"[All Fields] OR ("chronic"[All Fields] AND "obstructive"[All Fields] AND "pulmonary"[All Fields] AND "disease"[All Fields]))) AND (("merkel cell polyomavirus"[MeSH Terms] OR ("merkel"[All Fields] AND "cell"[All Fields] AND "polyomavirus"[All Fields]) OR "merkel cell polyomavirus"[All Fields]) OR MCV[All Fields] OR ("merkel cell polyomavirus"[MeSH Terms] OR ("merkel"[All Fields] AND "cell"[All Fields] AND "polyomavirus"[All Fields]) OR "merkel cell polyomavirus"[All Fields]))	['23043390', '19715607', '16774817', '15526813', '897371']	6221	11925
angina pectoris	I20	Human Cytomegalovirus	CMV	Cytomegalovirus	6.47334	31	("angina pectoris"[MeSH Terms] OR ("angina"[All Fields] AND "pectoris"[All Fields]) OR "angina pectoris"[All Fields]) AND (("cytomegalovirus"[MeSH Terms] OR "cytomegalovirus"[All Fields] OR ("human"[All Fields] AND "cytomegalovirus"[All Fields]) OR "human cytomegalovirus"[All Fields]) OR CMV[All Fields] OR ("cytomegalovirus"[MeSH Terms] OR "cytomegalovirus"[All Fields]))	['26768741', '22882906', '21785173', '21598213', '19914090', '19782258', '17680510', '16613003', '16385921', '15894971', '15653021', '15459599', '15311696', '15219506', '15198962', '14993140', '12955411', '12940178', '12940177', '12925460', '12884557', '11349630', '11211160', '10946028', '10933155', '10669671', '10371790', '9528823', '9592340', '7895346', '6150466']	56819	50300
intracerebral haemorrhage	I61	Toxoplasma gondii	T. gondii	Toxoplasma	6.47448	21	("intracerebral haemorrhage"[All Fields] OR "cerebral hemorrhage"[MeSH Terms] OR ("cerebral"[All Fields] AND "hemorrhage"[All Fields]) OR "cerebral hemorrhage"[All Fields] OR ("intracerebral"[All Fields] AND "hemorrhage"[All Fields]) OR "intracerebral hemorrhage"[All Fields]) AND (("toxoplasma"[MeSH Terms] OR "toxoplasma"[All Fields] OR ("toxoplasma"[All Fields] AND "gondii"[All Fields]) OR "toxoplasma gondii"[All Fields]) OR ("Tech Rep Brookhaven Natl Lab"[Journal] AND gondii[All Fields]) OR ("toxoplasma"[MeSH Terms] OR "toxoplasma"[All Fields]))	['31353751', '30842378', '28622418', '27965075', '27444002', '26896909', '26797444', '23089488', '22752774', '21398469', '17998563', '15975752', '9701335', '9662117', '9332572', '9428578', '7712398', '8280296', '1892372', '2990379', '6548362']	20358	64593
prolonged pregnancy	O48	Human Polyomavirus JCV	JCV	JC Virus	6.47466	6	("pregnancy, prolonged"[MeSH Terms] OR ("pregnancy"[All Fields] AND "prolonged"[All Fields]) OR "prolonged pregnancy"[All Fields] OR ("prolonged"[All Fields] AND "pregnancy"[All Fields])) AND (("jc virus"[MeSH Terms] OR ("jc"[All Fields] AND "virus"[All Fields]) OR "jc virus"[All Fields] OR ("human"[All Fields] AND "polyomavirus"[All Fields] AND "jcv"[All Fields]) OR "human polyomavirus jcv"[All Fields]) OR ("J Clin Virol"[Journal] OR "jcv"[All Fields]) OR ("jc virus"[MeSH Terms] OR ("jc"[All Fields] AND "virus"[All Fields]) OR "jc virus"[All Fields]))	['28866135', '25088766', '18096431', '12637076', '9210032', '2829462']	7853	13675
other retinal disorders	H35	Human Herpesvirus-6	HHV-6	Herpesvirus 6, Human	6.47526	5	(other[All Fields] AND ("retinal diseases"[MeSH Terms] OR ("retinal"[All Fields] AND "diseases"[All Fields]) OR "retinal diseases"[All Fields] OR ("retinal"[All Fields] AND "disorders"[All Fields]) OR "retinal disorders"[All Fields])) AND (("herpesvirus 6, human"[MeSH Terms] OR "human herpesvirus 6"[All Fields]) OR ("herpesvirus 6, human"[MeSH Terms] OR "human herpesvirus 6"[All Fields] OR "hhv 6"[All Fields]) OR ("herpesvirus 6, human"[MeSH Terms] OR "human herpesvirus 6"[All Fields] OR "herpesvirus 6, human"[All Fields]))	['21814813', '7657542', '7964643', '7893979', '22827200']	3953	18892
fibroblastic disorders	M72	Human Immunodeficiency Virus	HIV	HIV	6.47677	14	(fibroblastic[All Fields] AND ("disease"[MeSH Terms] OR "disease"[All Fields] OR "disorders"[All Fields])) AND (("hiv"[MeSH Terms] OR "hiv"[All Fields] OR ("human"[All Fields] AND "immunodeficiency"[All Fields] AND "virus"[All Fields]) OR "human immunodeficiency virus"[All Fields]) OR ("hiv"[MeSH Terms] OR "hiv"[All Fields]) OR ("hiv"[MeSH Terms] OR "hiv"[All Fields]))	['32574568', '29099112', '26201392', '25246534', '23772615', '23759878', '22241988', '17459941', '14689754', '12502931', '10861584', '7535166', '2843454', '3901851']	379291	1549
gastric ulcer	K25	Merkel Cell Polyomavirus	MCV	Merkel cell polyomavirus	6.4769	11	("stomach ulcer"[MeSH Terms] OR ("stomach"[All Fields] AND "ulcer"[All Fields]) OR "stomach ulcer"[All Fields] OR ("gastric"[All Fields] AND "ulcer"[All Fields]) OR "gastric ulcer"[All Fields]) AND (("merkel cell polyomavirus"[MeSH Terms] OR ("merkel"[All Fields] AND "cell"[All Fields] AND "polyomavirus"[All Fields]) OR "merkel cell polyomavirus"[All Fields]) OR MCV[All Fields] OR ("merkel cell polyomavirus"[MeSH Terms] OR ("merkel"[All Fields] AND "cell"[All Fields] AND "polyomavirus"[All Fields]) OR "merkel cell polyomavirus"[All Fields]))	['28792691', '27620719', '24012528', '23979350', '18405485', '19745500', '17903403', '12063573', '11808355', '10614159', '9692706']	6221	58321
diseases of capillaries	I78	Kaposis Sarcoma-Associated Herpesvirus	KSHV/HHV-8	Herpesvirus 8, Human	6.4787	5	(("disease"[MeSH Terms] OR "disease"[All Fields] OR "diseases"[All Fields]) AND ("capillaries"[MeSH Terms] OR "capillaries"[All Fields])) AND (("herpesvirus 8, human"[MeSH Terms] OR "human herpesvirus 8"[All Fields] OR ("kaposis"[All Fields] AND "sarcoma"[All Fields] AND "associated"[All Fields] AND "herpesvirus"[All Fields]) OR "kaposis sarcoma associated herpesvirus"[All Fields]) OR KSHV/HHV-8[All Fields] OR ("herpesvirus 8, human"[MeSH Terms] OR "human herpesvirus 8"[All Fields] OR "herpesvirus 8, human"[All Fields]))	['24378063', '20577080', '16957440', '15105643', '10231692']	5547	13570
psoriatic and enteropathic arthropathies	M07	Human Cytomegalovirus	CMV	Cytomegalovirus	6.47877	1	(psoriatic[All Fields] AND enteropathic[All Fields] AND ("joint diseases"[MeSH Terms] OR ("joint"[All Fields] AND "diseases"[All Fields]) OR "joint diseases"[All Fields] OR "arthropathies"[All Fields])) AND (("cytomegalovirus"[MeSH Terms] OR "cytomegalovirus"[All Fields] OR ("human"[All Fields] AND "cytomegalovirus"[All Fields]) OR "human cytomegalovirus"[All Fields]) OR CMV[All Fields] OR ("cytomegalovirus"[MeSH Terms] OR "cytomegalovirus"[All Fields]))	['12184435']	56819	53
seborrhoeic dermatitis	L21	Human Herpesvirus-7	HHV-7	Herpesvirus 7, Human	6.47883	1	("seborrhoeic dermatitis"[All Fields] OR "dermatitis, seborrheic"[MeSH Terms] OR ("dermatitis"[All Fields] AND "seborrheic"[All Fields]) OR "seborrheic dermatitis"[All Fields] OR ("seborrheic"[All Fields] AND "dermatitis"[All Fields])) AND (("herpesvirus 7, human"[MeSH Terms] OR "human herpesvirus 7"[All Fields]) OR ("herpesvirus 7, human"[MeSH Terms] OR "human herpesvirus 7"[All Fields] OR "hhv 7"[All Fields]) OR ("herpesvirus 7, human"[MeSH Terms] OR "human herpesvirus 7"[All Fields] OR "herpesvirus 7, human"[All Fields]))	['29727474']	874	3446
menopausal and other perimenopausal disorders	N95	Human Papillomavirus type-16	HPV-16	Human papillomavirus 16	6.47909	1	(("menopause"[MeSH Terms] OR "menopause"[All Fields] OR "menopausal"[All Fields]) AND other[All Fields] AND perimenopausal[All Fields] AND ("disease"[MeSH Terms] OR "disease"[All Fields] OR "disorders"[All Fields])) AND (("human papillomavirus 16"[MeSH Terms] OR "human papillomavirus 16"[All Fields] OR "human papillomavirus type 16"[All Fields]) OR ("human papillomavirus 16"[MeSH Terms] OR "human papillomavirus 16"[All Fields] OR "hpv 16"[All Fields]) OR ("human papillomavirus 16"[MeSH Terms] OR "human papillomavirus 16"[All Fields]))	['24130412']	13046	231
thyroiditis	E06	Hepatitis B Virus	HBV	Hepatitis B virus	6.47977	20	("thyroiditis"[MeSH Terms] OR "thyroiditis"[All Fields]) AND (("hepatitis b virus"[MeSH Terms] OR "hepatitis b virus"[All Fields]) OR HBV[All Fields] OR ("hepatitis b virus"[MeSH Terms] OR "hepatitis b virus"[All Fields]))	['31729208', '30531668', '30477810', '28843649', '28260449', '28101393', '25374602', '25366958', '25011658', '22609196', '22527824', '19356903', '16910348', '11894836', '10468911', '9949448', '9665354', '2498774', '4931821', '4194689']	61813	19532
disorders of globe	H44	Human Herpesvirus-7	HHV-7	Herpesvirus 7, Human	6.48042	13	("eye diseases"[MeSH Terms] OR ("eye"[All Fields] AND "diseases"[All Fields]) OR "eye diseases"[All Fields] OR ("disorders"[All Fields] AND "globe"[All Fields])) AND (("herpesvirus 7, human"[MeSH Terms] OR "human herpesvirus 7"[All Fields]) OR ("herpesvirus 7, human"[MeSH Terms] OR "human herpesvirus 7"[All Fields] OR "hhv 7"[All Fields]) OR ("herpesvirus 7, human"[MeSH Terms] OR "human herpesvirus 7"[All Fields] OR "herpesvirus 7, human"[All Fields]))	['27830722', '25854108', '23544389', '20419813', '20385952', '19903800', '18240111', '15522374', '12767008', '12735641', '12182687', '10848766', '10752987']	874	584508
systemic lupus erythematosus	M32	Herpes Simplex virus-2	HSV2	Herpesvirus 2, Human	6.48125	11	("lupus erythematosus, systemic"[MeSH Terms] OR ("lupus"[All Fields] AND "erythematosus"[All Fields] AND "systemic"[All Fields]) OR "systemic lupus erythematosus"[All Fields] OR ("systemic"[All Fields] AND "lupus"[All Fields] AND "erythematosus"[All Fields])) AND (("herpesvirus 2, human"[MeSH Terms] OR "human herpesvirus 2"[All Fields] OR "herpes simplex virus 2"[All Fields]) OR ("herpesvirus 2, human"[MeSH Terms] OR "human herpesvirus 2"[All Fields] OR "hsv2"[All Fields]) OR ("herpesvirus 2, human"[MeSH Terms] OR "human herpesvirus 2"[All Fields] OR "herpesvirus 2, human"[All Fields]))	['32148514', '31167056', '30061387', '22090298', '21340570', '17483758', '15163423', '11352244', '11039433', '10399234', '9856697']	4982	73558
hypotension	I95	Epstein-Barr Virus	EBV	Herpesvirus 4, Human	6.48414	31	("hypotension"[MeSH Terms] OR "hypotension"[All Fields]) AND (("herpesvirus 4, human"[MeSH Terms] OR "human herpesvirus 4"[All Fields] OR ("epstein"[All Fields] AND "barr"[All Fields] AND "virus"[All Fields]) OR "epstein barr virus"[All Fields]) OR ("herpesvirus 4, human"[MeSH Terms] OR "human herpesvirus 4"[All Fields] OR "ebv"[All Fields]) OR ("herpesvirus 4, human"[MeSH Terms] OR "human herpesvirus 4"[All Fields] OR "herpesvirus 4, human"[All Fields]))	['31437388', '30594446', '30020687', '29805352', '29399336', '24651135', '24468506', '26425595', '24340129', '23602745', '27927427', '22010986', '22675096', '20512458', '19520522', '18702370', '15803057', '14964584', '11725505', '11371837', '11244324', '10414670', '7729095', '8388521', '8395987', '1344926', '2156957', '2549644', '2904210', '2989445', '7104800']	43106	67971
cardiac arrest	I46	Human Immunodeficiency Virus	HIV	HIV	6.48568	97	("heart arrest"[MeSH Terms] OR ("heart"[All Fields] AND "arrest"[All Fields]) OR "heart arrest"[All Fields] OR ("cardiac"[All Fields] AND "arrest"[All Fields]) OR "cardiac arrest"[All Fields]) AND (("hiv"[MeSH Terms] OR "hiv"[All Fields] OR ("human"[All Fields] AND "immunodeficiency"[All Fields] AND "virus"[All Fields]) OR "human immunodeficiency virus"[All Fields]) OR ("hiv"[MeSH Terms] OR "hiv"[All Fields]) OR ("hiv"[MeSH Terms] OR "hiv"[All Fields]))	['32740372', '32673363', '32312615', '32131033', '32131032', '31772034', '31714425', '31570667', '31401095', '31219148', '31068272', '30825952', '30371221', '30366934', '29858472', '29653647', '29283125', '29163953', '29083732', '28421460', '27259525', '26538645', '26392442', '26376745', '26347749', '26301665', '25478256', '25464498', '24521717', '24306340', '23919103', '23689766', '25389736', '22595409', '22184788', '20844622', '20664291', '20172310', '19681179', '19653965', '19601779', '18991622', '17993308', '17702512', '17675937', '17578028', '17564693', '17473501', '17239739', '17200246', '16909059', '16800354', '16696718', '16528368', '16214844', '15986554', '15894860', '15889322', '15802540', '15659735', '12934767', '12297177', '11899415', '11835414', '11773906', '11365153', '11334696', '11110045', '11083890', '11050534', '10703676', '10513669', '9848354', '9701296', '9617951', '9426477', '9327647', '9258774', '9153038', '9133175', '8932261', '8809912', '8682102', '7740188', '8115221', '8191023', '8333813', '8388521', '8319863', '8219825', '1414887', '1608103', '1584197', '1589716', '2114246', '2729690', '2885506']	379291	75901
gingivitis and periodontal diseases	K05	Varicella Zoster Virus	VZV	Herpesvirus 3, Human	6.48738	7	(("gingivitis"[MeSH Terms] OR "gingivitis"[All Fields]) AND ("periodontal diseases"[MeSH Terms] OR ("periodontal"[All Fields] AND "diseases"[All Fields]) OR "periodontal diseases"[All Fields])) AND (("herpesvirus 3, human"[MeSH Terms] OR "human herpesvirus 3"[All Fields] OR ("varicella"[All Fields] AND "zoster"[All Fields] AND "virus"[All Fields]) OR "varicella zoster virus"[All Fields]) OR ("herpesvirus 3, human"[MeSH Terms] OR "human herpesvirus 3"[All Fields] OR "vzv"[All Fields]) OR ("herpesvirus 3, human"[MeSH Terms] OR "human herpesvirus 3"[All Fields] OR "herpesvirus 3, human"[All Fields]))	['29926944', '29926499', '27435832', '26200962', '22069058', '10863372', '8207272']	11829	12724
disorders of sclera	H15	Human Cytomegalovirus	CMV	Cytomegalovirus	6.48758	9	("scleral diseases"[MeSH Terms] OR ("scleral"[All Fields] AND "diseases"[All Fields]) OR "scleral diseases"[All Fields] OR ("disorders"[All Fields] AND "sclera"[All Fields])) AND (("cytomegalovirus"[MeSH Terms] OR "cytomegalovirus"[All Fields] OR ("human"[All Fields] AND "cytomegalovirus"[All Fields]) OR "human cytomegalovirus"[All Fields]) OR CMV[All Fields] OR ("cytomegalovirus"[MeSH Terms] OR "cytomegalovirus"[All Fields]))	['30257375', '27752180', '24193503', '23876078', '15185797', '11672873', '10088738', '1848924', '1966662']	56819	4381
peptic ulcer, site unspecified	K27	Epstein-Barr Virus	EBV	Herpesvirus 4, Human	6.48767	35	("peptic ulcer"[MeSH Terms] OR ("peptic"[All Fields] AND "ulcer"[All Fields]) OR "peptic ulcer"[All Fields] OR ("peptic"[All Fields] AND "ulcer"[All Fields] AND "site"[All Fields] AND "unspecified"[All Fields])) AND (("herpesvirus 4, human"[MeSH Terms] OR "human herpesvirus 4"[All Fields] OR ("epstein"[All Fields] AND "barr"[All Fields] AND "virus"[All Fields]) OR "epstein barr virus"[All Fields]) OR ("herpesvirus 4, human"[MeSH Terms] OR "human herpesvirus 4"[All Fields] OR "ebv"[All Fields]) OR ("herpesvirus 4, human"[MeSH Terms] OR "human herpesvirus 4"[All Fields] OR "herpesvirus 4, human"[All Fields]))	['32041355', '31341360', '31013561', '30779839', '30242430', '29975977', '27411541', '27382954', '26523109', '26239415', '26199856', '25639633', '24349327', '24006634', '22783043', '22711358', '22589331', '22357433', '22218519', '19844154', '19160041', '18569983', '17721202', '16215434', '15910287', '15605022', '11720630', '11496304', '11100284', '10989635', '8993017', '8678040', '2559160', '2520392', '6323340']	43106	87352
blindness and low vision	H54	Varicella Zoster Virus	VZV	Herpesvirus 3, Human	6.48774	3	(("blindness"[MeSH Terms] OR "blindness"[All Fields]) AND ("vision, low"[MeSH Terms] OR ("vision"[All Fields] AND "low"[All Fields]) OR "low vision"[All Fields] OR ("low"[All Fields] AND "vision"[All Fields]))) AND (("herpesvirus 3, human"[MeSH Terms] OR "human herpesvirus 3"[All Fields] OR ("varicella"[All Fields] AND "zoster"[All Fields] AND "virus"[All Fields]) OR "varicella zoster virus"[All Fields]) OR ("herpesvirus 3, human"[MeSH Terms] OR "human herpesvirus 3"[All Fields] OR "vzv"[All Fields]) OR ("herpesvirus 3, human"[MeSH Terms] OR "human herpesvirus 3"[All Fields] OR "herpesvirus 3, human"[All Fields]))	['29563125', '11975020', '9795562']	11829	2339
other specific arthropathies	M12	Human T-Lymphotropic Virus 1	HTLV-1	Human T-lymphotropic virus 1	6.48852	4	(other[All Fields] AND specific[All Fields] AND ("joint diseases"[MeSH Terms] OR ("joint"[All Fields] AND "diseases"[All Fields]) OR "joint diseases"[All Fields] OR "arthropathies"[All Fields])) AND (("human t-lymphotropic virus 1"[MeSH Terms] OR "human t-lymphotropic virus 1"[All Fields] OR "human t lymphotropic virus 1"[All Fields]) OR ("human t-lymphotropic virus 1"[MeSH Terms] OR "human t-lymphotropic virus 1"[All Fields] OR "htlv 1"[All Fields]) OR ("human t-lymphotropic virus 1"[MeSH Terms] OR "human t-lymphotropic virus 1"[All Fields] OR "human t lymphotropic virus 1"[All Fields]))	['22526828', '11235211', '8408648', '1628425']	8153	6044
subarachnoid haemorrhage	I60	Varicella Zoster Virus	VZV	Herpesvirus 3, Human	6.48948	11	("subarachnoid haemorrhage"[All Fields] OR "subarachnoid hemorrhage"[MeSH Terms] OR ("subarachnoid"[All Fields] AND "hemorrhage"[All Fields]) OR "subarachnoid hemorrhage"[All Fields]) AND (("herpesvirus 3, human"[MeSH Terms] OR "human herpesvirus 3"[All Fields] OR ("varicella"[All Fields] AND "zoster"[All Fields] AND "virus"[All Fields]) OR "varicella zoster virus"[All Fields]) OR ("herpesvirus 3, human"[MeSH Terms] OR "human herpesvirus 3"[All Fields] OR "vzv"[All Fields]) OR ("herpesvirus 3, human"[MeSH Terms] OR "human herpesvirus 3"[All Fields] OR "herpesvirus 3, human"[All Fields]))	['28598273', '27216120', '26633783', '25903738', '24819870', '24368610', '20166970', '18206528', '9693327', '2361047', '3020742']	11829	31573
gastro-oesophageal reflux disease	K21	Human Cytomegalovirus	CMV	Cytomegalovirus	6.48991	25	("gastroesophageal reflux"[MeSH Terms] OR ("gastroesophageal"[All Fields] AND "reflux"[All Fields]) OR "gastroesophageal reflux"[All Fields] OR ("gastro"[All Fields] AND "oesophageal"[All Fields] AND "reflux"[All Fields] AND "disease"[All Fields]) OR "gastro oesophageal reflux disease"[All Fields]) AND (("cytomegalovirus"[MeSH Terms] OR "cytomegalovirus"[All Fields] OR ("human"[All Fields] AND "cytomegalovirus"[All Fields]) OR "human cytomegalovirus"[All Fields]) OR CMV[All Fields] OR ("cytomegalovirus"[MeSH Terms] OR "cytomegalovirus"[All Fields]))	['32671960', '31772927', '31334970', '31897451', '27108553', '26493975', '23867371', '21560383', '20832573', '20418369', '20172344', '16965581', '15969307', '15224280', '12098168', '10736079', '10022626', '9422321', '7675779', '8440925', '2006257', '1820692', '2120962', '3037478', '6394288']	56819	33986
acute tonsillitis	J03	Herpes Simplex virus-1	HSV1	Herpesvirus 1, Human	6.49093	3	(acute[All Fields] AND ("tonsillitis"[MeSH Terms] OR "tonsillitis"[All Fields])) AND (("herpesvirus 1, human"[MeSH Terms] OR "human herpesvirus 1"[All Fields] OR "herpes simplex virus 1"[All Fields]) OR ("herpesvirus 1, human"[MeSH Terms] OR "human herpesvirus 1"[All Fields] OR "hsv1"[All Fields]) OR ("herpesvirus 1, human"[MeSH Terms] OR "human herpesvirus 1"[All Fields] OR "herpesvirus 1, human"[All Fields]))	['22373896', '17141448', '15733593']	13166	2117
other pulmonary heart diseases	I27	Epstein-Barr Virus	EBV	Herpesvirus 4, Human	6.49128	12	(other[All Fields] AND ("pulmonary heart disease"[MeSH Terms] OR ("pulmonary"[All Fields] AND "heart"[All Fields] AND "disease"[All Fields]) OR "pulmonary heart disease"[All Fields] OR ("pulmonary"[All Fields] AND "heart"[All Fields] AND "diseases"[All Fields]) OR "pulmonary heart diseases"[All Fields])) AND (("herpesvirus 4, human"[MeSH Terms] OR "human herpesvirus 4"[All Fields] OR ("epstein"[All Fields] AND "barr"[All Fields] AND "virus"[All Fields]) OR "epstein barr virus"[All Fields]) OR ("herpesvirus 4, human"[MeSH Terms] OR "human herpesvirus 4"[All Fields] OR "ebv"[All Fields]) OR ("herpesvirus 4, human"[MeSH Terms] OR "human herpesvirus 4"[All Fields] OR "herpesvirus 4, human"[All Fields]))	['32363706', '29786186', '29460890', '28250859', '15683119', '14966421', '10509746', '10389130', '8918418', '7612760', '8312350', '6310832']	43106	10354
unspecified appendicitis	K37	Helicobacter pylori	H. pylori	Helicobacter pylori	6.49483	19	("appendicitis"[MeSH Terms] OR "appendicitis"[All Fields] OR ("unspecified"[All Fields] AND "appendicitis"[All Fields]) OR "unspecified appendicitis"[All Fields]) AND (("helicobacter pylori"[MeSH Terms] OR ("helicobacter"[All Fields] AND "pylori"[All Fields]) OR "helicobacter pylori"[All Fields]) OR ("helicobacter pylori"[MeSH Terms] OR ("helicobacter"[All Fields] AND "pylori"[All Fields]) OR "helicobacter pylori"[All Fields] OR "h pylori"[All Fields]) OR ("helicobacter pylori"[MeSH Terms] OR ("helicobacter"[All Fields] AND "pylori"[All Fields]) OR "helicobacter pylori"[All Fields]))	['31406071', '30700693', '28703514', '27504170', '24274445', '23302373', '22744249', '22039324', '20422896', '19105152', '18437395', '18018743', '16111106', '12125333', '10888765', '10632658', '10594502', '9540299', '8829003']	45669	24701
acute appendicitis	K35	Helicobacter pylori	H. pylori	Helicobacter pylori	6.49483	19	("appendicitis"[MeSH Terms] OR "appendicitis"[All Fields] OR ("acute"[All Fields] AND "appendicitis"[All Fields]) OR "acute appendicitis"[All Fields]) AND (("helicobacter pylori"[MeSH Terms] OR ("helicobacter"[All Fields] AND "pylori"[All Fields]) OR "helicobacter pylori"[All Fields]) OR ("helicobacter pylori"[MeSH Terms] OR ("helicobacter"[All Fields] AND "pylori"[All Fields]) OR "helicobacter pylori"[All Fields] OR "h pylori"[All Fields]) OR ("helicobacter pylori"[MeSH Terms] OR ("helicobacter"[All Fields] AND "pylori"[All Fields]) OR "helicobacter pylori"[All Fields]))	['31406071', '30700693', '28703514', '27504170', '24274445', '23302373', '22744249', '22039324', '20422896', '19105152', '18437395', '18018743', '16111106', '12125333', '10888765', '10632658', '10594502', '9540299', '8829003']	45669	24701
Malignant neoplasm of ovary	C56	Chlamydia trachomatis	C. trachomatis	Chlamydia trachomatis	6.49535	23	("ovarian neoplasms"[MeSH Terms] OR ("ovarian"[All Fields] AND "neoplasms"[All Fields]) OR "ovarian neoplasms"[All Fields] OR ("malignant"[All Fields] AND "neoplasm"[All Fields] AND "ovary"[All Fields]) OR "malignant neoplasm of ovary"[All Fields]) AND (("chlamydia trachomatis"[MeSH Terms] OR ("chlamydia"[All Fields] AND "trachomatis"[All Fields]) OR "chlamydia trachomatis"[All Fields]) OR ("chlamydia trachomatis"[MeSH Terms] OR ("chlamydia"[All Fields] AND "trachomatis"[All Fields]) OR "chlamydia trachomatis"[All Fields] OR "c trachomatis"[All Fields]) OR ("chlamydia trachomatis"[MeSH Terms] OR ("chlamydia"[All Fields] AND "trachomatis"[All Fields]) OR "chlamydia trachomatis"[All Fields]))	['31697787', '30894687', '30886143', '29866477', '29790947', '26598978', '23582071', '22402815', '21811380', '19766974', '19637436', '19200955', '19125176', '18768506', '18703287', '16983244', '15619002', '12660930', '11830871', '11601862', '10566217', '9348365', '8910637']	16181	102283
fibrosis and cirrhosis of liver	K74	Kaposis Sarcoma-Associated Herpesvirus	KSHV/HHV-8	Herpesvirus 8, Human	6.49703	13	(("fibrosis"[MeSH Terms] OR "fibrosis"[All Fields]) AND ("liver cirrhosis"[MeSH Terms] OR ("liver"[All Fields] AND "cirrhosis"[All Fields]) OR "liver cirrhosis"[All Fields] OR ("cirrhosis"[All Fields] AND "liver"[All Fields]) OR "cirrhosis of liver"[All Fields])) AND (("herpesvirus 8, human"[MeSH Terms] OR "human herpesvirus 8"[All Fields] OR ("kaposis"[All Fields] AND "sarcoma"[All Fields] AND "associated"[All Fields] AND "herpesvirus"[All Fields]) OR "kaposis sarcoma associated herpesvirus"[All Fields]) OR KSHV/HHV-8[All Fields] OR ("herpesvirus 8, human"[MeSH Terms] OR "human herpesvirus 8"[All Fields] OR "herpesvirus 8, human"[All Fields]))	['31956261', '30497802', '28708648', '28588294', '25917959', '21302114', '21094868', '20203226', '18628092', '17588846', '17096608', '15551361', '14692539']	5547	95688
other retinal disorders	H35	Human T-Lymphotropic Virus 1	HTLV-1	Human T-lymphotropic virus 1	6.4974	7	(other[All Fields] AND ("retinal diseases"[MeSH Terms] OR ("retinal"[All Fields] AND "diseases"[All Fields]) OR "retinal diseases"[All Fields] OR ("retinal"[All Fields] AND "disorders"[All Fields]) OR "retinal disorders"[All Fields])) AND (("human t-lymphotropic virus 1"[MeSH Terms] OR "human t-lymphotropic virus 1"[All Fields] OR "human t lymphotropic virus 1"[All Fields]) OR ("human t-lymphotropic virus 1"[MeSH Terms] OR "human t-lymphotropic virus 1"[All Fields] OR "htlv 1"[All Fields]) OR ("human t-lymphotropic virus 1"[MeSH Terms] OR "human t-lymphotropic virus 1"[All Fields] OR "human t lymphotropic virus 1"[All Fields]))	['19900207', '19348183', '14615649', '11239862', '9094040', '1642286', '1582883']	8153	18892
other inflammatory spondylopathies	M46	Epstein-Barr Virus	EBV	Herpesvirus 4, Human	6.49753	6	(other[All Fields] AND inflammatory[All Fields] AND ("spinal diseases"[MeSH Terms] OR ("spinal"[All Fields] AND "diseases"[All Fields]) OR "spinal diseases"[All Fields] OR "spondylopathies"[All Fields])) AND (("herpesvirus 4, human"[MeSH Terms] OR "human herpesvirus 4"[All Fields] OR ("epstein"[All Fields] AND "barr"[All Fields] AND "virus"[All Fields]) OR "epstein barr virus"[All Fields]) OR ("herpesvirus 4, human"[MeSH Terms] OR "human herpesvirus 4"[All Fields] OR "ebv"[All Fields]) OR ("herpesvirus 4, human"[MeSH Terms] OR "human herpesvirus 4"[All Fields] OR "herpesvirus 4, human"[All Fields]))	['27861371', '26794713', '23852841', '18703274', '12110134', '11898529']	43106	2626
acute pharyngitis	J02	Toxoplasma gondii	T. gondii	Toxoplasma	6.49783	5	(acute[All Fields] AND ("pharyngitis"[MeSH Terms] OR "pharyngitis"[All Fields])) AND (("toxoplasma"[MeSH Terms] OR "toxoplasma"[All Fields] OR ("toxoplasma"[All Fields] AND "gondii"[All Fields]) OR "toxoplasma gondii"[All Fields]) OR ("Tech Rep Brookhaven Natl Lab"[Journal] AND gondii[All Fields]) OR ("toxoplasma"[MeSH Terms] OR "toxoplasma"[All Fields]))	['29957729', '21341160', '20727146', '11892930', '9109154']	20358	3864
Malignant neoplasm of colon	C18	Human Papillomavirus type-18	HPV-18	Human papillomavirus 18	6.49822	11	("colonic neoplasms"[MeSH Terms] OR ("colonic"[All Fields] AND "neoplasms"[All Fields]) OR "colonic neoplasms"[All Fields] OR ("malignant"[All Fields] AND "neoplasm"[All Fields] AND "colon"[All Fields]) OR "malignant neoplasm of colon"[All Fields]) AND (("human papillomavirus 18"[MeSH Terms] OR "human papillomavirus 18"[All Fields] OR "human papillomavirus type 18"[All Fields]) OR ("human papillomavirus 18"[MeSH Terms] OR "human papillomavirus 18"[All Fields] OR "hpv 18"[All Fields]) OR ("human papillomavirus 18"[MeSH Terms] OR "human papillomavirus 18"[All Fields]))	['28146168', '19810144', '19780498', '19562453', '18799406', '16672071', '12612087', '12379461', '11458982', '1325576', '1645245']	4299	88642
ulcer of lower limb, not elsewhere classified	L97	Merkel Cell Polyomavirus	MCV	Merkel cell polyomavirus	6.49878	7	(("leg ulcer"[MeSH Terms] OR ("leg"[All Fields] AND "ulcer"[All Fields]) OR "leg ulcer"[All Fields] OR ("ulcer"[All Fields] AND "lower"[All Fields] AND "limb"[All Fields]) OR "ulcer of lower limb"[All Fields]) NOT (elsewhere[All Fields] AND ("classification"[MeSH Terms] OR "classification"[All Fields] OR "classified"[All Fields]))) AND (("merkel cell polyomavirus"[MeSH Terms] OR ("merkel"[All Fields] AND "cell"[All Fields] AND "polyomavirus"[All Fields]) OR "merkel cell polyomavirus"[All Fields]) OR MCV[All Fields] OR ("merkel cell polyomavirus"[MeSH Terms] OR ("merkel"[All Fields] AND "cell"[All Fields] AND "polyomavirus"[All Fields]) OR "merkel cell polyomavirus"[All Fields]))	['25842370', '20852510', '14641142', '11703409', '9653615', '9217618', '7522396']	6221	24838
fibroblastic disorders	M72	Human T-Lymphotropic Virus 1	HTLV-1	Human T-lymphotropic virus 1	6.49931	2	(fibroblastic[All Fields] AND ("disease"[MeSH Terms] OR "disease"[All Fields] OR "disorders"[All Fields])) AND (("human t-lymphotropic virus 1"[MeSH Terms] OR "human t-lymphotropic virus 1"[All Fields] OR "human t lymphotropic virus 1"[All Fields]) OR ("human t-lymphotropic virus 1"[MeSH Terms] OR "human t-lymphotropic virus 1"[All Fields] OR "htlv 1"[All Fields]) OR ("human t-lymphotropic virus 1"[MeSH Terms] OR "human t-lymphotropic virus 1"[All Fields] OR "human t lymphotropic virus 1"[All Fields]))	['9396344', '1299224']	8153	1549
delirium, not induced by alcohol and other psychoactive substances	F05	Merkel Cell Polyomavirus	MCV	Merkel cell polyomavirus	6.50039	6	(("delirium"[MeSH Terms] OR "delirium"[All Fields]) NOT (induced[All Fields] AND ("ethanol"[MeSH Terms] OR "ethanol"[All Fields] OR "alcohol"[All Fields] OR "alcohols"[MeSH Terms] OR "alcohols"[All Fields]) AND other[All Fields] AND psychoactive[All Fields] AND substances[All Fields])) AND (("merkel cell polyomavirus"[MeSH Terms] OR ("merkel"[All Fields] AND "cell"[All Fields] AND "polyomavirus"[All Fields]) OR "merkel cell polyomavirus"[All Fields]) OR MCV[All Fields] OR ("merkel cell polyomavirus"[MeSH Terms] OR ("merkel"[All Fields] AND "cell"[All Fields] AND "polyomavirus"[All Fields]) OR "merkel cell polyomavirus"[All Fields]))	['22431871', '20093979', '17407500', '14603733', '7545991', '8078981']	6221	18316
unspecified diabetes mellitus	E14	Human Immunodeficiency Virus	HIV	HIV	6.50196	4	(unspecified[All Fields] AND ("diabetes mellitus"[MeSH Terms] OR ("diabetes"[All Fields] AND "mellitus"[All Fields]) OR "diabetes mellitus"[All Fields])) AND (("hiv"[MeSH Terms] OR "hiv"[All Fields] OR ("human"[All Fields] AND "immunodeficiency"[All Fields] AND "virus"[All Fields]) OR "human immunodeficiency virus"[All Fields]) OR ("hiv"[MeSH Terms] OR "hiv"[All Fields]) OR ("hiv"[MeSH Terms] OR "hiv"[All Fields]))	['29148635', '24655372', '17249635', '9374556']	379291	134
eating disorders	F50	Helicobacter pylori	H. pylori	Helicobacter pylori	6.50284	25	("feeding and eating disorders"[MeSH Terms] OR ("feeding"[All Fields] AND "eating"[All Fields] AND "disorders"[All Fields]) OR "feeding and eating disorders"[All Fields] OR ("eating"[All Fields] AND "disorders"[All Fields]) OR "eating disorders"[All Fields]) AND (("helicobacter pylori"[MeSH Terms] OR ("helicobacter"[All Fields] AND "pylori"[All Fields]) OR "helicobacter pylori"[All Fields]) OR ("helicobacter pylori"[MeSH Terms] OR ("helicobacter"[All Fields] AND "pylori"[All Fields]) OR "helicobacter pylori"[All Fields] OR "h pylori"[All Fields]) OR ("helicobacter pylori"[MeSH Terms] OR ("helicobacter"[All Fields] AND "pylori"[All Fields]) OR "helicobacter pylori"[All Fields]))	['31909785', '30343294', '28876800', '25687706', '25439064', '24653928', '24322186', '22933169', '20034922', '19543687', '18942314', '18599877', '18474247', '18262391', '17679362', '17325959', '15884758', '14717811', '12499348', '12425542', '11293939', '9924660', '7729272', '8075090', '8496771']	45669	43561
other peripheral vascular diseases	I73	Human Herpesvirus-6	HHV-6	Herpesvirus 6, Human	6.50302	3	(other[All Fields] AND ("peripheral vascular diseases"[MeSH Terms] OR ("peripheral"[All Fields] AND "vascular"[All Fields] AND "diseases"[All Fields]) OR "peripheral vascular diseases"[All Fields])) AND (("herpesvirus 6, human"[MeSH Terms] OR "human herpesvirus 6"[All Fields]) OR ("herpesvirus 6, human"[MeSH Terms] OR "human herpesvirus 6"[All Fields] OR "hhv 6"[All Fields]) OR ("herpesvirus 6, human"[MeSH Terms] OR "human herpesvirus 6"[All Fields] OR "herpesvirus 6, human"[All Fields]))	['11876008', '9603340', '2044408']	3953	7250
disorders of vestibular function	H81	Herpes Simplex virus-1	HSV1	Herpesvirus 1, Human	6.50526	9	("vestibular diseases"[MeSH Terms] OR ("vestibular"[All Fields] AND "diseases"[All Fields]) OR "vestibular diseases"[All Fields] OR ("disorders"[All Fields] AND "vestibular"[All Fields] AND "function"[All Fields]) OR "disorders of vestibular function"[All Fields]) AND (("herpesvirus 1, human"[MeSH Terms] OR "human herpesvirus 1"[All Fields] OR "herpes simplex virus 1"[All Fields]) OR ("herpesvirus 1, human"[MeSH Terms] OR "human herpesvirus 1"[All Fields] OR "hsv1"[All Fields]) OR ("herpesvirus 1, human"[MeSH Terms] OR "human herpesvirus 1"[All Fields] OR "herpesvirus 1, human"[All Fields]))	['30585000', '26601554', '24688447', '24367603', '12463195', '11729328', '11556685', '8737789', '7501379']	13166	19692
iron deficiency anaemia	D50	Human Cytomegalovirus	CMV	Cytomegalovirus	6.5057	19	("iron deficiency anaemia"[All Fields] OR "anemia, iron-deficiency"[MeSH Terms] OR ("anemia"[All Fields] AND "iron-deficiency"[All Fields]) OR "iron-deficiency anemia"[All Fields] OR ("iron"[All Fields] AND "deficiency"[All Fields] AND "anemia"[All Fields]) OR "iron deficiency anemia"[All Fields]) AND (("cytomegalovirus"[MeSH Terms] OR "cytomegalovirus"[All Fields] OR ("human"[All Fields] AND "cytomegalovirus"[All Fields]) OR "human cytomegalovirus"[All Fields]) OR CMV[All Fields] OR ("cytomegalovirus"[MeSH Terms] OR "cytomegalovirus"[All Fields]))	['32097440', '31216820', '29391315', '29209121', '26310540', '24211181', '22690084', '21105201', '19939407', '19678930', '18947009', '17363209', '14510088', '12890002', '8914771', '8928968', '7806828', '6281719', '6282159']	56819	20357
seropositive rheumatoid arthritis	M05	Hepatitis B Virus	HBV	Hepatitis B virus	6.50685	6	(seropositive[All Fields] AND ("arthritis, rheumatoid"[MeSH Terms] OR ("arthritis"[All Fields] AND "rheumatoid"[All Fields]) OR "rheumatoid arthritis"[All Fields] OR ("rheumatoid"[All Fields] AND "arthritis"[All Fields]))) AND (("hepatitis b virus"[MeSH Terms] OR "hepatitis b virus"[All Fields]) OR HBV[All Fields] OR ("hepatitis b virus"[MeSH Terms] OR "hepatitis b virus"[All Fields]))	['24909454', '22188392', '21954118', '19531755', '11037891', '2712614']	61813	1871
other diseases of anus and rectum	K62	Merkel Cell Polyomavirus	MCV	Merkel cell polyomavirus	6.50735	1	(other[All Fields] AND ("disease"[MeSH Terms] OR "disease"[All Fields] OR "diseases"[All Fields]) AND ("anal canal"[MeSH Terms] OR ("anal"[All Fields] AND "canal"[All Fields]) OR "anal canal"[All Fields] OR "anus"[All Fields]) AND ("rectum"[MeSH Terms] OR "rectum"[All Fields])) AND (("merkel cell polyomavirus"[MeSH Terms] OR ("merkel"[All Fields] AND "cell"[All Fields] AND "polyomavirus"[All Fields]) OR "merkel cell polyomavirus"[All Fields]) OR MCV[All Fields] OR ("merkel cell polyomavirus"[MeSH Terms] OR ("merkel"[All Fields] AND "cell"[All Fields] AND "polyomavirus"[All Fields]) OR "merkel cell polyomavirus"[All Fields]))	['31320895']	6221	517
hyperplasia of prostate	N40	Kaposis Sarcoma-Associated Herpesvirus	KSHV/HHV-8	Herpesvirus 8, Human	6.50787	7	("prostatic hyperplasia"[MeSH Terms] OR ("prostatic"[All Fields] AND "hyperplasia"[All Fields]) OR "prostatic hyperplasia"[All Fields] OR ("hyperplasia"[All Fields] AND "prostate"[All Fields]) OR "hyperplasia of prostate"[All Fields]) AND (("herpesvirus 8, human"[MeSH Terms] OR "human herpesvirus 8"[All Fields] OR ("kaposis"[All Fields] AND "sarcoma"[All Fields] AND "associated"[All Fields] AND "herpesvirus"[All Fields]) OR "kaposis sarcoma associated herpesvirus"[All Fields]) OR KSHV/HHV-8[All Fields] OR ("herpesvirus 8, human"[MeSH Terms] OR "human herpesvirus 8"[All Fields] OR "herpesvirus 8, human"[All Fields]))	['30794288', '29018798', '28117495', '17570107', '9679915', '9264363', '9030389']	5547	28445
sequelae of cerebrovascular disease	I69	Herpes Simplex virus-1	HSV1	Herpesvirus 1, Human	6.50891	25	(("complications"[Subheading] OR "complications"[All Fields] OR "sequelae"[All Fields]) AND ("cerebrovascular disorders"[MeSH Terms] OR ("cerebrovascular"[All Fields] AND "disorders"[All Fields]) OR "cerebrovascular disorders"[All Fields] OR ("cerebrovascular"[All Fields] AND "disease"[All Fields]) OR "cerebrovascular disease"[All Fields])) AND (("herpesvirus 1, human"[MeSH Terms] OR "human herpesvirus 1"[All Fields] OR "herpes simplex virus 1"[All Fields]) OR ("herpesvirus 1, human"[MeSH Terms] OR "human herpesvirus 1"[All Fields] OR "hsv1"[All Fields]) OR ("herpesvirus 1, human"[MeSH Terms] OR "human herpesvirus 1"[All Fields] OR "herpesvirus 1, human"[All Fields]))	['30352560', '29602924', '28090058', '27354147', '25929190', '24736195', '23970491', '23530151', '22889542', '22246832', '20166530', '19901154', '19748051', '19708551', '19388182', '17802898', '16338841', '16091106', '15917264', '15269679', '15168883', '15164383', '10891724', '7944168', '8308517']	13166	153226
chronic nephritic syndrome	N03	Human Immunodeficiency Virus	HIV	HIV	6.51145	5	(chronic[All Fields] AND nephritic[All Fields] AND ("syndrome"[MeSH Terms] OR "syndrome"[All Fields])) AND (("hiv"[MeSH Terms] OR "hiv"[All Fields] OR ("human"[All Fields] AND "immunodeficiency"[All Fields] AND "virus"[All Fields]) OR "human immunodeficiency virus"[All Fields]) OR ("hiv"[MeSH Terms] OR "hiv"[All Fields]) OR ("hiv"[MeSH Terms] OR "hiv"[All Fields]))	['32573647', '25358548', '23252244', '20980357', '20005492']	379291	214
other disorders of urinary system	N39	Human Polyomavirus JCV	JCV	JC Virus	6.51145	3	(other[All Fields] AND ("disease"[MeSH Terms] OR "disease"[All Fields] OR "disorders"[All Fields]) AND ("urinary tract"[MeSH Terms] OR ("urinary"[All Fields] AND "tract"[All Fields]) OR "urinary tract"[All Fields] OR "urinary"[All Fields]) AND ("drug delivery systems"[MeSH Terms] OR ("drug"[All Fields] AND "delivery"[All Fields] AND "systems"[All Fields]) OR "drug delivery systems"[All Fields] OR "system"[All Fields])) AND (("jc virus"[MeSH Terms] OR ("jc"[All Fields] AND "virus"[All Fields]) OR "jc virus"[All Fields] OR ("human"[All Fields] AND "polyomavirus"[All Fields] AND "jcv"[All Fields]) OR "human polyomavirus jcv"[All Fields]) OR ("J Clin Virol"[Journal] OR "jcv"[All Fields]) OR ("jc virus"[MeSH Terms] OR ("jc"[All Fields] AND "virus"[All Fields]) OR "jc virus"[All Fields]))	['26056932', '14611731', '11979356']	7853	3721
other aneurysm	I72	Human Immunodeficiency Virus	HIV	HIV	6.51156	41	(other[All Fields] AND ("aneurysm"[MeSH Terms] OR "aneurysm"[All Fields])) AND (("hiv"[MeSH Terms] OR "hiv"[All Fields] OR ("human"[All Fields] AND "immunodeficiency"[All Fields] AND "virus"[All Fields]) OR "human immunodeficiency virus"[All Fields]) OR ("hiv"[MeSH Terms] OR "hiv"[All Fields]) OR ("hiv"[MeSH Terms] OR "hiv"[All Fields]))	['31542066', '31051229', '30525354', '29934369', '28598273', '27008499', '26264875', '25596398', '23493955', '23337006', '22284777', '20718952', '19626780', '18948645', '18670384', '18278704', '17726582', '17681826', '17481371', '17321978', '17067439', '16859600', '16671433', '16406720', '15942913', '15586737', '15578141', '20587225', '14708816', '14523341', '12220038', '12036211', '10746682', '10671925', '10392949', '9693327', '8933877', '8942088', '8795481', '7740798', '7973546']	379291	14393
other pleural conditions	J94	Kaposis Sarcoma-Associated Herpesvirus	KSHV/HHV-8	Herpesvirus 8, Human	6.5127	1	(other[All Fields] AND ("pleura"[MeSH Terms] OR "pleura"[All Fields] OR "pleural"[All Fields]) AND conditions[All Fields]) AND (("herpesvirus 8, human"[MeSH Terms] OR "human herpesvirus 8"[All Fields] OR ("kaposis"[All Fields] AND "sarcoma"[All Fields] AND "associated"[All Fields] AND "herpesvirus"[All Fields]) OR "kaposis sarcoma associated herpesvirus"[All Fields]) OR KSHV/HHV-8[All Fields] OR ("herpesvirus 8, human"[MeSH Terms] OR "human herpesvirus 8"[All Fields] OR "herpesvirus 8, human"[All Fields]))	['9881964']	5547	587
retinal vascular occlusions	H34	Human Immunodeficiency Virus	HIV	HIV	6.51448	10	(("retinaldehyde"[MeSH Terms] OR "retinaldehyde"[All Fields] OR "retinal"[All Fields] OR "retina"[MeSH Terms] OR "retina"[All Fields]) AND ("blood vessels"[MeSH Terms] OR ("blood"[All Fields] AND "vessels"[All Fields]) OR "blood vessels"[All Fields] OR "vascular"[All Fields]) AND occlusions[All Fields]) AND (("hiv"[MeSH Terms] OR "hiv"[All Fields] OR ("human"[All Fields] AND "immunodeficiency"[All Fields] AND "virus"[All Fields]) OR "human immunodeficiency virus"[All Fields]) OR ("hiv"[MeSH Terms] OR "hiv"[All Fields]) OR ("hiv"[MeSH Terms] OR "hiv"[All Fields]))	['31166809', '29380798', '23514532', '25390776', '16141865', '15510671', '12045057', '9677575', '7661754', '7849429']	379291	862
other polyneuropathies	G62	Human Herpesvirus-7	HHV-7	Herpesvirus 7, Human	6.5145	1	(other[All Fields] AND ("polyneuropathies"[MeSH Terms] OR "polyneuropathies"[All Fields])) AND (("herpesvirus 7, human"[MeSH Terms] OR "human herpesvirus 7"[All Fields]) OR ("herpesvirus 7, human"[MeSH Terms] OR "human herpesvirus 7"[All Fields] OR "hhv 7"[All Fields]) OR ("herpesvirus 7, human"[MeSH Terms] OR "human herpesvirus 7"[All Fields] OR "herpesvirus 7, human"[All Fields]))	['29424413']	874	3741
other disorders of urinary system	N39	Epstein-Barr Virus	EBV	Herpesvirus 4, Human	6.515	7	(other[All Fields] AND ("disease"[MeSH Terms] OR "disease"[All Fields] OR "disorders"[All Fields]) AND ("urinary tract"[MeSH Terms] OR ("urinary"[All Fields] AND "tract"[All Fields]) OR "urinary tract"[All Fields] OR "urinary"[All Fields]) AND ("drug delivery systems"[MeSH Terms] OR ("drug"[All Fields] AND "delivery"[All Fields] AND "systems"[All Fields]) OR "drug delivery systems"[All Fields] OR "system"[All Fields])) AND (("herpesvirus 4, human"[MeSH Terms] OR "human herpesvirus 4"[All Fields] OR ("epstein"[All Fields] AND "barr"[All Fields] AND "virus"[All Fields]) OR "epstein barr virus"[All Fields]) OR ("herpesvirus 4, human"[MeSH Terms] OR "human herpesvirus 4"[All Fields] OR "ebv"[All Fields]) OR ("herpesvirus 4, human"[MeSH Terms] OR "human herpesvirus 4"[All Fields] OR "herpesvirus 4, human"[All Fields]))	['32646294', '30020687', '29661453', '27797900', '16448432', '12464126', '2849303']	43106	3721
other hearing loss	H91	Epstein-Barr Virus	EBV	Herpesvirus 4, Human	6.51542	13	(other[All Fields] AND ("hearing loss"[MeSH Terms] OR ("hearing"[All Fields] AND "loss"[All Fields]) OR "hearing loss"[All Fields])) AND (("herpesvirus 4, human"[MeSH Terms] OR "human herpesvirus 4"[All Fields] OR ("epstein"[All Fields] AND "barr"[All Fields] AND "virus"[All Fields]) OR "epstein barr virus"[All Fields]) OR ("herpesvirus 4, human"[MeSH Terms] OR "human herpesvirus 4"[All Fields] OR "ebv"[All Fields]) OR ("herpesvirus 4, human"[MeSH Terms] OR "human herpesvirus 4"[All Fields] OR "herpesvirus 4, human"[All Fields]))	['30275984', '24991188', '23369615', '19482502', '18368583', '16800883', '15834507', '11725622', '11352289', '11132716', '8735411', '8456831', '3010792']	43106	12846
neuromuscular dysfunction of bladder, not elsewhere classified	N31	Human T-Lymphotropic Virus 1	HTLV-1	Human T-lymphotropic virus 1	6.51554	1	((neuromuscular[All Fields] AND ("physiopathology"[Subheading] OR "physiopathology"[All Fields] OR "dysfunction"[All Fields]) AND ("urinary bladder"[MeSH Terms] OR ("urinary"[All Fields] AND "bladder"[All Fields]) OR "urinary bladder"[All Fields] OR "bladder"[All Fields])) NOT (elsewhere[All Fields] AND ("classification"[MeSH Terms] OR "classification"[All Fields] OR "classified"[All Fields]))) AND (("human t-lymphotropic virus 1"[MeSH Terms] OR "human t-lymphotropic virus 1"[All Fields] OR "human t lymphotropic virus 1"[All Fields]) OR ("human t-lymphotropic virus 1"[MeSH Terms] OR "human t-lymphotropic virus 1"[All Fields] OR "htlv 1"[All Fields]) OR ("human t-lymphotropic virus 1"[MeSH Terms] OR "human t-lymphotropic virus 1"[All Fields] OR "human t lymphotropic virus 1"[All Fields]))	['29462596']	8153	402
unspecified dementia	F03	Human T-Lymphotropic Virus 1	HTLV-1	Human T-lymphotropic virus 1	6.51666	23	("dementia"[MeSH Terms] OR "dementia"[All Fields] OR ("unspecified"[All Fields] AND "dementia"[All Fields]) OR "unspecified dementia"[All Fields]) AND (("human t-lymphotropic virus 1"[MeSH Terms] OR "human t-lymphotropic virus 1"[All Fields] OR "human t lymphotropic virus 1"[All Fields]) OR ("human t-lymphotropic virus 1"[MeSH Terms] OR "human t-lymphotropic virus 1"[All Fields] OR "htlv 1"[All Fields]) OR ("human t-lymphotropic virus 1"[MeSH Terms] OR "human t-lymphotropic virus 1"[All Fields] OR "human t lymphotropic virus 1"[All Fields]))	['26797479', '24578033', '22558368', '22460635', '20352020', '19678766', '16910468', '16887807', '16545011', '16447733', '15235744', '14691764', '11519484', '9405000', '9430942', '7874399', '8386955', '1630036', '1344652', '1344650', '1764864', '1893670', '1646522']	8153	213203
other diseases of spinal cord	G95	Varicella Zoster Virus	VZV	Herpesvirus 3, Human	6.51825	6	(other[All Fields] AND ("disease"[MeSH Terms] OR "disease"[All Fields] OR "diseases"[All Fields]) AND ("spinal cord"[MeSH Terms] OR ("spinal"[All Fields] AND "cord"[All Fields]) OR "spinal cord"[All Fields])) AND (("herpesvirus 3, human"[MeSH Terms] OR "human herpesvirus 3"[All Fields] OR ("varicella"[All Fields] AND "zoster"[All Fields] AND "virus"[All Fields]) OR "varicella zoster virus"[All Fields]) OR ("herpesvirus 3, human"[MeSH Terms] OR "human herpesvirus 3"[All Fields] OR "vzv"[All Fields]) OR ("herpesvirus 3, human"[MeSH Terms] OR "human herpesvirus 3"[All Fields] OR "herpesvirus 3, human"[All Fields]))	['29996671', '23759816', '16378979', '11834601', '9407379', '9113690']	11829	10037
acute appendicitis	K35	Chlamydia trachomatis	C. trachomatis	Chlamydia trachomatis	6.51893	11	("appendicitis"[MeSH Terms] OR "appendicitis"[All Fields] OR ("acute"[All Fields] AND "appendicitis"[All Fields]) OR "acute appendicitis"[All Fields]) AND (("chlamydia trachomatis"[MeSH Terms] OR ("chlamydia"[All Fields] AND "trachomatis"[All Fields]) OR "chlamydia trachomatis"[All Fields]) OR ("chlamydia trachomatis"[MeSH Terms] OR ("chlamydia"[All Fields] AND "trachomatis"[All Fields]) OR "chlamydia trachomatis"[All Fields] OR "c trachomatis"[All Fields]) OR ("chlamydia trachomatis"[MeSH Terms] OR ("chlamydia"[All Fields] AND "trachomatis"[All Fields]) OR "chlamydia trachomatis"[All Fields]))	['30294592', '24474636', '19058334', '16459495', '12369149', '10189753', '12346974', '3153396', '3117815', '3582889', '3920771']	16181	24701
unspecified appendicitis	K37	Chlamydia trachomatis	C. trachomatis	Chlamydia trachomatis	6.51893	11	("appendicitis"[MeSH Terms] OR "appendicitis"[All Fields] OR ("unspecified"[All Fields] AND "appendicitis"[All Fields]) OR "unspecified appendicitis"[All Fields]) AND (("chlamydia trachomatis"[MeSH Terms] OR ("chlamydia"[All Fields] AND "trachomatis"[All Fields]) OR "chlamydia trachomatis"[All Fields]) OR ("chlamydia trachomatis"[MeSH Terms] OR ("chlamydia"[All Fields] AND "trachomatis"[All Fields]) OR "chlamydia trachomatis"[All Fields] OR "c trachomatis"[All Fields]) OR ("chlamydia trachomatis"[MeSH Terms] OR ("chlamydia"[All Fields] AND "trachomatis"[All Fields]) OR "chlamydia trachomatis"[All Fields]))	['30294592', '24474636', '19058334', '16459495', '12369149', '10189753', '12346974', '3153396', '3117815', '3582889', '3920771']	16181	24701
acute sinusitis	J01	Helicobacter pylori	H. pylori	Helicobacter pylori	6.51958	8	(acute[All Fields] AND ("sinusitis"[MeSH Terms] OR "sinusitis"[All Fields])) AND (("helicobacter pylori"[MeSH Terms] OR ("helicobacter"[All Fields] AND "pylori"[All Fields]) OR "helicobacter pylori"[All Fields]) OR ("helicobacter pylori"[MeSH Terms] OR ("helicobacter"[All Fields] AND "pylori"[All Fields]) OR "helicobacter pylori"[All Fields] OR "h pylori"[All Fields]) OR ("helicobacter pylori"[MeSH Terms] OR ("helicobacter"[All Fields] AND "pylori"[All Fields]) OR "helicobacter pylori"[All Fields]))	['26746618', '20418974', '12843809', '12003967', '11467013', '11354390', '9109154', '9074839']	45669	4636
bipolar affective disorder	F31	Human Cytomegalovirus	CMV	Cytomegalovirus	6.51992	30	("bipolar disorder"[MeSH Terms] OR ("bipolar"[All Fields] AND "disorder"[All Fields]) OR "bipolar disorder"[All Fields] OR ("bipolar"[All Fields] AND "affective"[All Fields] AND "disorder"[All Fields]) OR "bipolar affective disorder"[All Fields]) AND (("cytomegalovirus"[MeSH Terms] OR "cytomegalovirus"[All Fields] OR ("human"[All Fields] AND "cytomegalovirus"[All Fields]) OR "human cytomegalovirus"[All Fields]) OR CMV[All Fields] OR ("cytomegalovirus"[MeSH Terms] OR "cytomegalovirus"[All Fields]))	['31748521', '31532468', '31207234', '30053866', '29574260', '29474231', '28965957', '27988332', '27929612', '27856235', '27207565', '26812921', '26075105', '25943573', '25781172', '25109751', '24860514', '24102676', '24083998', '24021055', '22804722', '22490995', '22085475', '21991754', '18268502', '15221787', '9671345', '8888270', '6281883', '4365487']	56819	52441
other peripheral vascular diseases	I73	Helicobacter pylori	H. pylori	Helicobacter pylori	6.51996	10	(other[All Fields] AND ("peripheral vascular diseases"[MeSH Terms] OR ("peripheral"[All Fields] AND "vascular"[All Fields] AND "diseases"[All Fields]) OR "peripheral vascular diseases"[All Fields])) AND (("helicobacter pylori"[MeSH Terms] OR ("helicobacter"[All Fields] AND "pylori"[All Fields]) OR "helicobacter pylori"[All Fields]) OR ("helicobacter pylori"[MeSH Terms] OR ("helicobacter"[All Fields] AND "pylori"[All Fields]) OR "helicobacter pylori"[All Fields] OR "h pylori"[All Fields]) OR ("helicobacter pylori"[MeSH Terms] OR ("helicobacter"[All Fields] AND "pylori"[All Fields]) OR "helicobacter pylori"[All Fields]))	['31747762', '24833851', '21043350', '20839379', '20391683', '15574681', '11583060', '11199362', '10077761', '9653607']	45669	7250
other inflammation of eyelid	H01	Human Immunodeficiency Virus	HIV	HIV	6.52022	7	(other[All Fields] AND ("blepharitis"[MeSH Terms] OR "blepharitis"[All Fields] OR ("inflammation"[All Fields] AND "eyelid"[All Fields]))) AND (("hiv"[MeSH Terms] OR "hiv"[All Fields] OR ("human"[All Fields] AND "immunodeficiency"[All Fields] AND "virus"[All Fields]) OR "human immunodeficiency virus"[All Fields]) OR ("hiv"[MeSH Terms] OR "hiv"[All Fields]) OR ("hiv"[MeSH Terms] OR "hiv"[All Fields]))	['29466424', '24689165', '23710936', '22135520', '17574062', '16966020', '8563427']	379291	428
other disorders of nervous system, not elsewhere classified	G98	Kaposis Sarcoma-Associated Herpesvirus	KSHV/HHV-8	Herpesvirus 8, Human	6.52256	12	((other[All Fields] AND ("disease"[MeSH Terms] OR "disease"[All Fields] OR "disorders"[All Fields]) AND ("nervous system"[MeSH Terms] OR ("nervous"[All Fields] AND "system"[All Fields]) OR "nervous system"[All Fields])) NOT (elsewhere[All Fields] AND ("classification"[MeSH Terms] OR "classification"[All Fields] OR "classified"[All Fields]))) AND (("herpesvirus 8, human"[MeSH Terms] OR "human herpesvirus 8"[All Fields] OR ("kaposis"[All Fields] AND "sarcoma"[All Fields] AND "associated"[All Fields] AND "herpesvirus"[All Fields]) OR "kaposis sarcoma associated herpesvirus"[All Fields]) OR KSHV/HHV-8[All Fields] OR ("herpesvirus 8, human"[MeSH Terms] OR "human herpesvirus 8"[All Fields] OR "herpesvirus 8, human"[All Fields]))	['23999127', '22258354', '18787825', '16373224', '11867073', '11155355', '10848977', '10382936', '10219737', '9800110', '9484350', '9233458']	5547	86469
other disorders of eye and adnexa	H57	Helicobacter pylori	H. pylori	Helicobacter pylori	6.52294	1	(other[All Fields] AND ("disease"[MeSH Terms] OR "disease"[All Fields] OR "disorders"[All Fields]) AND ("eye"[MeSH Terms] OR "eye"[All Fields]) AND ("adnexa uteri"[MeSH Terms] OR ("adnexa"[All Fields] AND "uteri"[All Fields]) OR "adnexa uteri"[All Fields] OR "adnexa"[All Fields])) AND (("helicobacter pylori"[MeSH Terms] OR ("helicobacter"[All Fields] AND "pylori"[All Fields]) OR "helicobacter pylori"[All Fields]) OR ("helicobacter pylori"[MeSH Terms] OR ("helicobacter"[All Fields] AND "pylori"[All Fields]) OR "helicobacter pylori"[All Fields] OR "h pylori"[All Fields]) OR ("helicobacter pylori"[MeSH Terms] OR ("helicobacter"[All Fields] AND "pylori"[All Fields]) OR "helicobacter pylori"[All Fields]))	['18423914']	45669	73
osteomyelitis	M86	Human Cytomegalovirus	CMV	Cytomegalovirus	6.52314	23	("osteomyelitis"[MeSH Terms] OR "osteomyelitis"[All Fields]) AND (("cytomegalovirus"[MeSH Terms] OR "cytomegalovirus"[All Fields] OR ("human"[All Fields] AND "cytomegalovirus"[All Fields]) OR "human cytomegalovirus"[All Fields]) OR CMV[All Fields] OR ("cytomegalovirus"[MeSH Terms] OR "cytomegalovirus"[All Fields]))	['30587143', '26379764', '25158839', '23481115', '21577263', '19337084', '19150531', '17357674', '16450579', '16360610', '16295295', '16274955', '15356149', '14663287', '9279728', '2171147', '2839976', '3524629', '3873195', '6328668', '6287162', '231493', '175438']	56819	31053
hyperplasia of prostate	N40	Human Cytomegalovirus	CMV	Cytomegalovirus	6.52365	22	("prostatic hyperplasia"[MeSH Terms] OR ("prostatic"[All Fields] AND "hyperplasia"[All Fields]) OR "prostatic hyperplasia"[All Fields] OR ("hyperplasia"[All Fields] AND "prostate"[All Fields]) OR "hyperplasia of prostate"[All Fields]) AND (("cytomegalovirus"[MeSH Terms] OR "cytomegalovirus"[All Fields] OR ("human"[All Fields] AND "cytomegalovirus"[All Fields]) OR "human cytomegalovirus"[All Fields]) OR CMV[All Fields] OR ("cytomegalovirus"[MeSH Terms] OR "cytomegalovirus"[All Fields]))	['31307183', '28394553', '26865671', '25601300', '22647697', '21623166', '21291519', '17034489', '12913758', '11199263', '8683733', '1385497', '2436029', '6203570', '6188872', '7046915', '6153521', '81717', '77357', '72168', '68820', '4112685']	56819	28445
eating disorders	F50	Merkel Cell Polyomavirus	MCV	Merkel cell polyomavirus	6.52447	9	("feeding and eating disorders"[MeSH Terms] OR ("feeding"[All Fields] AND "eating"[All Fields] AND "disorders"[All Fields]) OR "feeding and eating disorders"[All Fields] OR ("eating"[All Fields] AND "disorders"[All Fields]) OR "eating disorders"[All Fields]) AND (("merkel cell polyomavirus"[MeSH Terms] OR ("merkel"[All Fields] AND "cell"[All Fields] AND "polyomavirus"[All Fields]) OR "merkel cell polyomavirus"[All Fields]) OR MCV[All Fields] OR ("merkel cell polyomavirus"[MeSH Terms] OR ("merkel"[All Fields] AND "cell"[All Fields] AND "polyomavirus"[All Fields]) OR "merkel cell polyomavirus"[All Fields]))	['30986649', '26931116', '24990367', '23913355', '23906885', '22265928', '14593629', '12118195', '1300965']	6221	43561
other anaemias	D64	Toxoplasma gondii	T. gondii	Toxoplasma	6.52458	13	(other[All Fields] AND ("anaemias"[All Fields] OR "anemia"[MeSH Terms] OR "anemia"[All Fields] OR "anemias"[All Fields])) AND (("toxoplasma"[MeSH Terms] OR "toxoplasma"[All Fields] OR ("toxoplasma"[All Fields] AND "gondii"[All Fields]) OR "toxoplasma gondii"[All Fields]) OR ("Tech Rep Brookhaven Natl Lab"[Journal] AND gondii[All Fields]) OR ("toxoplasma"[MeSH Terms] OR "toxoplasma"[All Fields]))	['32723287', '31170162', '29383501', '28491382', '23390283', '21791713', '21503639', '9611957', '9795558', '7670414', '1805530', '6788661', '824260']	20358	27780
other disorders of cornea	H18	Hepatitis C Virus	HCV	Hepacivirus	6.5251	7	(other[All Fields] AND ("disease"[MeSH Terms] OR "disease"[All Fields] OR "disorders"[All Fields]) AND ("cornea"[MeSH Terms] OR "cornea"[All Fields])) AND (("hepacivirus"[MeSH Terms] OR "hepacivirus"[All Fields] OR "hepatitis c virus"[All Fields]) OR HCV[All Fields] OR ("hepacivirus"[MeSH Terms] OR "hepacivirus"[All Fields]))	['26764884', '24474889', '22403520', '16263887', '9848831', '9520185', '9296042']	74691	2198
other inflammation of eyelid	H01	Human Polyomavirus JCV	JCV	JC Virus	6.52648	1	(other[All Fields] AND ("blepharitis"[MeSH Terms] OR "blepharitis"[All Fields] OR ("inflammation"[All Fields] AND "eyelid"[All Fields]))) AND (("jc virus"[MeSH Terms] OR ("jc"[All Fields] AND "virus"[All Fields]) OR "jc virus"[All Fields] OR ("human"[All Fields] AND "polyomavirus"[All Fields] AND "jcv"[All Fields]) OR "human polyomavirus jcv"[All Fields]) OR ("J Clin Virol"[Journal] OR "jcv"[All Fields]) OR ("jc virus"[MeSH Terms] OR ("jc"[All Fields] AND "virus"[All Fields]) OR "jc virus"[All Fields]))	['25728077']	7853	428
Carcinoma in situ of breast	D05	Human Papillomavirus type-18	HPV-18	Human papillomavirus 18	6.52713	5	("breast carcinoma in situ"[MeSH Terms] OR ("breast"[All Fields] AND "carcinoma"[All Fields] AND "situ"[All Fields]) OR "breast carcinoma in situ"[All Fields] OR ("carcinoma"[All Fields] AND "situ"[All Fields] AND "breast"[All Fields]) OR "carcinoma in situ of breast"[All Fields]) AND (("human papillomavirus 18"[MeSH Terms] OR "human papillomavirus 18"[All Fields] OR "human papillomavirus type 18"[All Fields]) OR ("human papillomavirus 18"[MeSH Terms] OR "human papillomavirus 18"[All Fields] OR "hpv 18"[All Fields]) OR ("human papillomavirus 18"[MeSH Terms] OR "human papillomavirus 18"[All Fields]))	['32491671', '20734131', '18206498', '9337560', '8678944']	4299	19575
acute pharyngitis	J02	Human Polyomavirus JCV	JCV	JC Virus	6.52783	3	(acute[All Fields] AND ("pharyngitis"[MeSH Terms] OR "pharyngitis"[All Fields])) AND (("jc virus"[MeSH Terms] OR ("jc"[All Fields] AND "virus"[All Fields]) OR "jc virus"[All Fields] OR ("human"[All Fields] AND "polyomavirus"[All Fields] AND "jcv"[All Fields]) OR "human polyomavirus jcv"[All Fields]) OR ("J Clin Virol"[Journal] OR "jcv"[All Fields]) OR ("jc virus"[MeSH Terms] OR ("jc"[All Fields] AND "virus"[All Fields]) OR "jc virus"[All Fields]))	['25600608', '18378492', '16280256']	7853	3864
lichen planus	L43	Human Cytomegalovirus	CMV	Cytomegalovirus	6.52799	13	("lichen planus"[MeSH Terms] OR ("lichen"[All Fields] AND "planus"[All Fields]) OR "lichen planus"[All Fields]) AND (("cytomegalovirus"[MeSH Terms] OR "cytomegalovirus"[All Fields] OR ("human"[All Fields] AND "cytomegalovirus"[All Fields]) OR "human cytomegalovirus"[All Fields]) OR CMV[All Fields] OR ("cytomegalovirus"[MeSH Terms] OR "cytomegalovirus"[All Fields]))	['31377716', '30859007', '30346416', '30177132', '29766506', '29512373', '28592251', '25776836', '21897079', '9890451', '9176795', '8835817', '6290528']	56819	10032
Carcinoma in situ of cervix uteri	D06	Human Polyomavirus BKV	BKV	bk virus	6.52848	4	("cervical intraepithelial neoplasia"[MeSH Terms] OR ("cervical"[All Fields] AND "intraepithelial"[All Fields] AND "neoplasia"[All Fields]) OR "cervical intraepithelial neoplasia"[All Fields] OR ("carcinoma"[All Fields] AND "situ"[All Fields] AND "cervix"[All Fields] AND "uteri"[All Fields]) OR "carcinoma in situ of cervix uteri"[All Fields]) AND (("bk virus"[MeSH Terms] OR ("bk"[All Fields] AND "virus"[All Fields]) OR "bk virus"[All Fields] OR ("human"[All Fields] AND "polyomavirus"[All Fields] AND "bkv"[All Fields]) OR "human polyomavirus bkv"[All Fields]) OR BKV[All Fields] OR ("bk virus"[MeSH Terms] OR ("bk"[All Fields] AND "virus"[All Fields]) OR "bk virus"[All Fields]))	['28150409', '21837794', '21536088', '19941375']	3535	15283
crohn's disease regional enteritis	K50	Human Herpesvirus-6	HHV-6	Herpesvirus 6, Human	6.52883	7	(("crohn disease"[MeSH Terms] OR ("crohn"[All Fields] AND "disease"[All Fields]) OR "crohn disease"[All Fields] OR ("crohn's"[All Fields] AND "disease"[All Fields]) OR "crohn's disease"[All Fields]) AND ("crohn disease"[MeSH Terms] OR ("crohn"[All Fields] AND "disease"[All Fields]) OR "crohn disease"[All Fields] OR ("regional"[All Fields] AND "enteritis"[All Fields]) OR "regional enteritis"[All Fields])) AND (("herpesvirus 6, human"[MeSH Terms] OR "human herpesvirus 6"[All Fields]) OR ("herpesvirus 6, human"[MeSH Terms] OR "human herpesvirus 6"[All Fields] OR "hhv 6"[All Fields]) OR ("herpesvirus 6, human"[MeSH Terms] OR "human herpesvirus 6"[All Fields] OR "herpesvirus 6, human"[All Fields]))	['21879802', '21648023', '20962851', '20477816', '17345605', '9684118', '1287131']	3953	41889
alcoholic liver disease	K70	Epstein-Barr Virus	EBV	Herpesvirus 4, Human	6.52898	22	("liver diseases, alcoholic"[MeSH Terms] OR ("liver"[All Fields] AND "diseases"[All Fields] AND "alcoholic"[All Fields]) OR "alcoholic liver diseases"[All Fields] OR ("alcoholic"[All Fields] AND "liver"[All Fields] AND "disease"[All Fields]) OR "alcoholic liver disease"[All Fields]) AND (("herpesvirus 4, human"[MeSH Terms] OR "human herpesvirus 4"[All Fields] OR ("epstein"[All Fields] AND "barr"[All Fields] AND "virus"[All Fields]) OR "epstein barr virus"[All Fields]) OR ("herpesvirus 4, human"[MeSH Terms] OR "human herpesvirus 4"[All Fields] OR "ebv"[All Fields]) OR ("herpesvirus 4, human"[MeSH Terms] OR "human herpesvirus 4"[All Fields] OR "herpesvirus 4, human"[All Fields]))	['31113816', '30249889', '29607530', '28970716', '28160250', '25536573', '24552867', '21308455', '20238251', '19508543', '19214773', '12726972', '12438954', '10503106', '9245544', '9019700', '8657412', '8563007', '2559734', '6089303', '6691341', '6416439']	43106	37957
other disorders of peritoneum	K66	Human Cytomegalovirus	CMV	Cytomegalovirus	6.52974	5	(other[All Fields] AND ("disease"[MeSH Terms] OR "disease"[All Fields] OR "disorders"[All Fields]) AND ("peritoneum"[MeSH Terms] OR "peritoneum"[All Fields])) AND (("cytomegalovirus"[MeSH Terms] OR "cytomegalovirus"[All Fields] OR ("human"[All Fields] AND "cytomegalovirus"[All Fields]) OR "human cytomegalovirus"[All Fields]) OR CMV[All Fields] OR ("cytomegalovirus"[MeSH Terms] OR "cytomegalovirus"[All Fields]))	['27855487', '27110022', '12467238', '9881952', '3023797']	56819	1490
conjunctivitis	H10	Herpes Simplex virus-2	HSV2	Herpesvirus 2, Human	6.53021	6	("conjunctivitis"[MeSH Terms] OR "conjunctivitis"[All Fields]) AND (("herpesvirus 2, human"[MeSH Terms] OR "human herpesvirus 2"[All Fields] OR "herpes simplex virus 2"[All Fields]) OR ("herpesvirus 2, human"[MeSH Terms] OR "human herpesvirus 2"[All Fields] OR "hsv2"[All Fields]) OR ("herpesvirus 2, human"[MeSH Terms] OR "human herpesvirus 2"[All Fields] OR "herpesvirus 2, human"[All Fields]))	['31686938', '23411346', '23080500', '23000752', '15956951', '9143812']	4982	24497
maternal care for known or suspected abnormality of pelvic organs	O34	Merkel Cell Polyomavirus	MCV	Merkel cell polyomavirus	6.53061	3	((("mothers"[MeSH Terms] OR "mothers"[All Fields] OR "maternal"[All Fields]) AND care[All Fields] AND known[All Fields]) OR (suspected[All Fields] AND abnormality[All Fields] AND ("pelvis"[MeSH Terms] OR "pelvis"[All Fields] OR "pelvic"[All Fields]) AND organs[All Fields])) AND (("merkel cell polyomavirus"[MeSH Terms] OR ("merkel"[All Fields] AND "cell"[All Fields] AND "polyomavirus"[All Fields]) OR "merkel cell polyomavirus"[All Fields]) OR MCV[All Fields] OR ("merkel cell polyomavirus"[MeSH Terms] OR ("merkel"[All Fields] AND "cell"[All Fields] AND "polyomavirus"[All Fields]) OR "merkel cell polyomavirus"[All Fields]))	['27668658', '26930363', '8781633']	6221	4909
dysplasia of cervix uteri	N87	Herpes Simplex virus-1	HSV1	Herpesvirus 1, Human	6.53141	5	("uterine cervical dysplasia"[MeSH Terms] OR ("uterine"[All Fields] AND "cervical"[All Fields] AND "dysplasia"[All Fields]) OR "uterine cervical dysplasia"[All Fields] OR ("dysplasia"[All Fields] AND "cervix"[All Fields] AND "uteri"[All Fields]) OR "dysplasia of cervix uteri"[All Fields]) AND (("herpesvirus 1, human"[MeSH Terms] OR "human herpesvirus 1"[All Fields] OR "herpes simplex virus 1"[All Fields]) OR ("herpesvirus 1, human"[MeSH Terms] OR "human herpesvirus 1"[All Fields] OR "hsv1"[All Fields]) OR ("herpesvirus 1, human"[MeSH Terms] OR "human herpesvirus 1"[All Fields] OR "herpesvirus 1, human"[All Fields]))	['26841046', '8919741', '8731285', '2837405', '4353782']	13166	6455
hypertensive renal disease	I12	Human Polyomavirus BKV	BKV	bk virus	6.53176	4	(hypertensive[All Fields] AND ("kidney diseases"[MeSH Terms] OR ("kidney"[All Fields] AND "diseases"[All Fields]) OR "kidney diseases"[All Fields] OR ("renal"[All Fields] AND "disease"[All Fields]) OR "renal disease"[All Fields])) AND (("bk virus"[MeSH Terms] OR ("bk"[All Fields] AND "virus"[All Fields]) OR "bk virus"[All Fields] OR ("human"[All Fields] AND "polyomavirus"[All Fields] AND "bkv"[All Fields]) OR "human polyomavirus bkv"[All Fields]) OR BKV[All Fields] OR ("bk virus"[MeSH Terms] OR ("bk"[All Fields] AND "virus"[All Fields]) OR "bk virus"[All Fields]))	['28904428', '26867385', '23443506', '19804584']	3535	15399
prolonged pregnancy	O48	Merkel Cell Polyomavirus	MCV	Merkel cell polyomavirus	6.53185	5	("pregnancy, prolonged"[MeSH Terms] OR ("pregnancy"[All Fields] AND "prolonged"[All Fields]) OR "prolonged pregnancy"[All Fields] OR ("prolonged"[All Fields] AND "pregnancy"[All Fields])) AND (("merkel cell polyomavirus"[MeSH Terms] OR ("merkel"[All Fields] AND "cell"[All Fields] AND "polyomavirus"[All Fields]) OR "merkel cell polyomavirus"[All Fields]) OR MCV[All Fields] OR ("merkel cell polyomavirus"[MeSH Terms] OR ("merkel"[All Fields] AND "cell"[All Fields] AND "polyomavirus"[All Fields]) OR "merkel cell polyomavirus"[All Fields]))	['15827223', '12630342', '9886337', '1498643', '1813186']	6221	13675
other disorders of eyelid	H02	Human Immunodeficiency Virus	HIV	HIV	6.53198	14	(other[All Fields] AND ("disease"[MeSH Terms] OR "disease"[All Fields] OR "disorders"[All Fields]) AND ("eyelids"[MeSH Terms] OR "eyelids"[All Fields] OR "eyelid"[All Fields])) AND (("hiv"[MeSH Terms] OR "hiv"[All Fields] OR ("human"[All Fields] AND "immunodeficiency"[All Fields] AND "virus"[All Fields]) OR "human immunodeficiency virus"[All Fields]) OR ("hiv"[MeSH Terms] OR "hiv"[All Fields]) OR ("hiv"[MeSH Terms] OR "hiv"[All Fields]))	['29466424', '27136625', '24689165', '24237784', '18293635', '17574062', '17134645', '15933395', '15517038', '12617510', '9220236', '8563427', '11362511', '1942004']	379291	1759
other disorders of male genital organs	N50	Human Cytomegalovirus	CMV	Cytomegalovirus	6.53208	8	(other[All Fields] AND ("disease"[MeSH Terms] OR "disease"[All Fields] OR "disorders"[All Fields]) AND ("genitalia, male"[MeSH Terms] OR ("genitalia"[All Fields] AND "male"[All Fields]) OR "male genitalia"[All Fields] OR ("male"[All Fields] AND "genital"[All Fields] AND "organs"[All Fields]) OR "male genital organs"[All Fields])) AND (("cytomegalovirus"[MeSH Terms] OR "cytomegalovirus"[All Fields] OR ("human"[All Fields] AND "cytomegalovirus"[All Fields]) OR "human cytomegalovirus"[All Fields]) OR CMV[All Fields] OR ("cytomegalovirus"[MeSH Terms] OR "cytomegalovirus"[All Fields]))	['30203504', '27752180', '19011502', '17395270', '12597955', '12189162', '1649926', '141205']	56819	3835
other specific arthropathies	M12	Helicobacter pylori	H. pylori	Helicobacter pylori	6.53246	9	(other[All Fields] AND specific[All Fields] AND ("joint diseases"[MeSH Terms] OR ("joint"[All Fields] AND "diseases"[All Fields]) OR "joint diseases"[All Fields] OR "arthropathies"[All Fields])) AND (("helicobacter pylori"[MeSH Terms] OR ("helicobacter"[All Fields] AND "pylori"[All Fields]) OR "helicobacter pylori"[All Fields]) OR ("helicobacter pylori"[MeSH Terms] OR ("helicobacter"[All Fields] AND "pylori"[All Fields]) OR "helicobacter pylori"[All Fields] OR "h pylori"[All Fields]) OR ("helicobacter pylori"[MeSH Terms] OR ("helicobacter"[All Fields] AND "pylori"[All Fields]) OR "helicobacter pylori"[All Fields]))	['26462366', '26369685', '25758998', '25600465', '24413899', '23904414', '15717805', '11316141', '1283245']	45669	6044
multiple valve diseases	I08	Epstein-Barr Virus	EBV	Herpesvirus 4, Human	6.53273	7	(multiple[All Fields] AND valve[All Fields] AND ("disease"[MeSH Terms] OR "disease"[All Fields] OR "diseases"[All Fields])) AND (("herpesvirus 4, human"[MeSH Terms] OR "human herpesvirus 4"[All Fields] OR ("epstein"[All Fields] AND "barr"[All Fields] AND "virus"[All Fields]) OR "epstein barr virus"[All Fields]) OR ("herpesvirus 4, human"[MeSH Terms] OR "human herpesvirus 4"[All Fields] OR "ebv"[All Fields]) OR ("herpesvirus 4, human"[MeSH Terms] OR "human herpesvirus 4"[All Fields] OR "herpesvirus 4, human"[All Fields]))	['32740228', '31535544', '27350740', '26859193', '26789984', '22326256', '20451348']	43106	3876
diseases of capillaries	I78	Toxoplasma gondii	T. gondii	Toxoplasma	6.53283	9	(("disease"[MeSH Terms] OR "disease"[All Fields] OR "diseases"[All Fields]) AND ("capillaries"[MeSH Terms] OR "capillaries"[All Fields])) AND (("toxoplasma"[MeSH Terms] OR "toxoplasma"[All Fields] OR ("toxoplasma"[All Fields] AND "gondii"[All Fields]) OR "toxoplasma gondii"[All Fields]) OR ("Tech Rep Brookhaven Natl Lab"[Journal] AND gondii[All Fields]) OR ("toxoplasma"[MeSH Terms] OR "toxoplasma"[All Fields]))	['30121257', '27198793', '15322342', '14507882', '10622620', '9629741', '1738053', '1605598', '6634071']	20358	13570
diseases of tongue	K14	Hepatitis C Virus	HCV	Hepacivirus	6.53291	21	("tongue diseases"[MeSH Terms] OR ("tongue"[All Fields] AND "diseases"[All Fields]) OR "tongue diseases"[All Fields] OR ("diseases"[All Fields] AND "tongue"[All Fields])) AND (("hepacivirus"[MeSH Terms] OR "hepacivirus"[All Fields] OR "hepatitis c virus"[All Fields]) OR HCV[All Fields] OR ("hepacivirus"[MeSH Terms] OR "hepacivirus"[All Fields]))	['29149493', '25736987', '25534406', '24588494', '23122361', '22932002', '21948358', '20931673', '19884395', '19222766', '18383758', '17880776', '15627910', '12932249', '11809602', '10567673', '9619669', '9307733', '9192555', '8759899', '8344697']	74691	20141
arterial embolism and thrombosis	I74	Human Immunodeficiency Virus	HIV	HIV	6.53319	71	(("arteries"[MeSH Terms] OR "arteries"[All Fields] OR "arterial"[All Fields]) AND ("embolism and thrombosis"[MeSH Terms] OR ("embolism"[All Fields] AND "thrombosis"[All Fields]) OR "embolism and thrombosis"[All Fields])) AND (("hiv"[MeSH Terms] OR "hiv"[All Fields] OR ("human"[All Fields] AND "immunodeficiency"[All Fields] AND "virus"[All Fields]) OR "human immunodeficiency virus"[All Fields]) OR ("hiv"[MeSH Terms] OR "hiv"[All Fields]) OR ("hiv"[MeSH Terms] OR "hiv"[All Fields]))	['32117659', '31447982', '29346575', '29221480', '29058481', '28993174', '26320113', '25174584', '25127985', '24759134', '24742931', '24436591', '24206876', '23561781', '23247756', '23041980', '22721514', '22399303', '22300463', '22177971', '22006832', '21057119', '20974576', '20956167', '20537446', '20525921', '20172413', '19929230', '19116696', '18827901', '18451311', '18278704', '17718281', '17684928', '17470626', '17413763', '17369323', '17340464', '16961600', '16919009', '16410479', '16392231', '16240699', '16141865', '15933991', '15869040', '15486847', '15302794', '15030866', '15011108', '14723381', '12891127', '12677284', '12605313', '12045057', '11590841', '11504923', '11189743', '10814996', '10681524', '10433958', '9685170', '9296007', '8703792', '7650440', '8137589', '8484036', '1958122', '1867123', '2118749', '2140187']	379291	45366
acute pharyngitis	J02	Human Polyomavirus BKV	BKV	bk virus	6.53337	2	(acute[All Fields] AND ("pharyngitis"[MeSH Terms] OR "pharyngitis"[All Fields])) AND (("bk virus"[MeSH Terms] OR ("bk"[All Fields] AND "virus"[All Fields]) OR "bk virus"[All Fields] OR ("human"[All Fields] AND "polyomavirus"[All Fields] AND "bkv"[All Fields]) OR "human polyomavirus bkv"[All Fields]) OR BKV[All Fields] OR ("bk virus"[MeSH Terms] OR ("bk"[All Fields] AND "virus"[All Fields]) OR "bk virus"[All Fields]))	['2981352', '6274474']	3535	3864
other disorders of nervous system, not elsewhere classified	G98	Helicobacter pylori	H. pylori	Helicobacter pylori	6.53352	34	((other[All Fields] AND ("disease"[MeSH Terms] OR "disease"[All Fields] OR "disorders"[All Fields]) AND ("nervous system"[MeSH Terms] OR ("nervous"[All Fields] AND "system"[All Fields]) OR "nervous system"[All Fields])) NOT (elsewhere[All Fields] AND ("classification"[MeSH Terms] OR "classification"[All Fields] OR "classified"[All Fields]))) AND (("helicobacter pylori"[MeSH Terms] OR ("helicobacter"[All Fields] AND "pylori"[All Fields]) OR "helicobacter pylori"[All Fields]) OR ("helicobacter pylori"[MeSH Terms] OR ("helicobacter"[All Fields] AND "pylori"[All Fields]) OR "helicobacter pylori"[All Fields] OR "h pylori"[All Fields]) OR ("helicobacter pylori"[MeSH Terms] OR ("helicobacter"[All Fields] AND "pylori"[All Fields]) OR "helicobacter pylori"[All Fields]))	['31486239', '30657587', '30090002', '28355210', '27688656', '26401998', '25827801', '25439064', '24941671', '24833851', '24472867', '24011245', '23666762', '23261994', '22958156', '22327302', '22314561', '18537637', '18066129', '16979298', '16886913', '16573776', '16395986', '16373224', '16128915', '12900349', '12354804', '11500176', '10384859', '10024560', '9890087', '9600719', '8948002', '8747122']	45669	86469
other venous embolism and thrombosis	I82	Hepatitis B Virus	HBV	Hepatitis B virus	6.534	13	(other[All Fields] AND ("veins"[MeSH Terms] OR "veins"[All Fields] OR "venous"[All Fields]) AND ("embolism and thrombosis"[MeSH Terms] OR ("embolism"[All Fields] AND "thrombosis"[All Fields]) OR "embolism and thrombosis"[All Fields])) AND (("hepatitis b virus"[MeSH Terms] OR "hepatitis b virus"[All Fields]) OR HBV[All Fields] OR ("hepatitis b virus"[MeSH Terms] OR "hepatitis b virus"[All Fields]))	['31571994', '31132831', '29207378', '26677522', '26359070', '26011214', '24112155', '21658275', '20189339', '18979898', '18300346', '15108774', '11106103']	61813	9350
acute sinusitis	J01	Varicella Zoster Virus	VZV	Herpesvirus 3, Human	6.53497	4	(acute[All Fields] AND ("sinusitis"[MeSH Terms] OR "sinusitis"[All Fields])) AND (("herpesvirus 3, human"[MeSH Terms] OR "human herpesvirus 3"[All Fields] OR ("varicella"[All Fields] AND "zoster"[All Fields] AND "virus"[All Fields]) OR "varicella zoster virus"[All Fields]) OR ("herpesvirus 3, human"[MeSH Terms] OR "human herpesvirus 3"[All Fields] OR "vzv"[All Fields]) OR ("herpesvirus 3, human"[MeSH Terms] OR "human herpesvirus 3"[All Fields] OR "herpesvirus 3, human"[All Fields]))	['32682414', '23200166', '18756459', '9035503']	11829	4636
heart failure	I50	Hepatitis B Virus	HBV	Hepatitis B virus	6.53694	68	("heart failure"[MeSH Terms] OR ("heart"[All Fields] AND "failure"[All Fields]) OR "heart failure"[All Fields]) AND (("hepatitis b virus"[MeSH Terms] OR "hepatitis b virus"[All Fields]) OR HBV[All Fields] OR ("hepatitis b virus"[MeSH Terms] OR "hepatitis b virus"[All Fields]))	['32751950', '32579260', '32429734', '32178543', '32133940', '31961010', '31929863', '31360695', '31347324', '31269316', '31087772', '30666120', '30403898', '30213015', '30172651', '29543305', '28964958', '28942624', '28827251', '28381383', '28093483', '27227927', '26957066', '26683953', '26424300', '27785300', '25471129', '25397561', '25397546', '24759334', '24650356', '24471296', '24429380', '24101863', '23872293', '22564582', '21484125', '21291633', '20638028', '19929903', '19356228', '19080264', '18598995', '17052272', '16757277', '16399538', '15964378', '15586737', '15486869', '15061732', '14708705', '12120892', '10823392', '10498458', '10394348', '10395359', '10075593', '9846521', '9010451', '8084445', '1312985', '1926344', '1835296', '2248863', '3291831', '2431257', '3161431', '14096709']	61813	257557
Melanoma in situ	D03	Human Polyomavirus BKV	BKV	bk virus	6.53728	2	(("melanoma"[MeSH Terms] OR "melanoma"[All Fields]) AND situ[All Fields]) AND (("bk virus"[MeSH Terms] OR ("bk"[All Fields] AND "virus"[All Fields]) OR "bk virus"[All Fields] OR ("human"[All Fields] AND "polyomavirus"[All Fields] AND "bkv"[All Fields]) OR "human polyomavirus bkv"[All Fields]) OR BKV[All Fields] OR ("bk virus"[MeSH Terms] OR ("bk"[All Fields] AND "virus"[All Fields]) OR "bk virus"[All Fields]))	['18957891', '6278814']	3535	3899
other disorders of eyelid	H02	Human Polyomavirus JCV	JCV	JC Virus	6.53824	2	(other[All Fields] AND ("disease"[MeSH Terms] OR "disease"[All Fields] OR "disorders"[All Fields]) AND ("eyelids"[MeSH Terms] OR "eyelids"[All Fields] OR "eyelid"[All Fields])) AND (("jc virus"[MeSH Terms] OR ("jc"[All Fields] AND "virus"[All Fields]) OR "jc virus"[All Fields] OR ("human"[All Fields] AND "polyomavirus"[All Fields] AND "jcv"[All Fields]) OR "human polyomavirus jcv"[All Fields]) OR ("J Clin Virol"[Journal] OR "jcv"[All Fields]) OR ("jc virus"[MeSH Terms] OR ("jc"[All Fields] AND "virus"[All Fields]) OR "jc virus"[All Fields]))	['18786853', '14522064']	7853	1759
iridocyclitis	H20	Human T-Lymphotropic Virus 1	HTLV-1	Human T-lymphotropic virus 1	6.53868	2	("iridocyclitis"[MeSH Terms] OR "iridocyclitis"[All Fields]) AND (("human t-lymphotropic virus 1"[MeSH Terms] OR "human t-lymphotropic virus 1"[All Fields] OR "human t lymphotropic virus 1"[All Fields]) OR ("human t-lymphotropic virus 1"[MeSH Terms] OR "human t-lymphotropic virus 1"[All Fields] OR "htlv 1"[All Fields]) OR ("human t-lymphotropic virus 1"[MeSH Terms] OR "human t-lymphotropic virus 1"[All Fields] OR "human t lymphotropic virus 1"[All Fields]))	['19177759', '17295139']	8153	1696
other diseases of lip and oral mucosa	K13	Human Immunodeficiency Virus	HIV	HIV	6.53921	4	(other[All Fields] AND ("disease"[MeSH Terms] OR "disease"[All Fields] OR "diseases"[All Fields]) AND ("lip"[MeSH Terms] OR "lip"[All Fields]) AND ("mouth mucosa"[MeSH Terms] OR ("mouth"[All Fields] AND "mucosa"[All Fields]) OR "mouth mucosa"[All Fields] OR ("oral"[All Fields] AND "mucosa"[All Fields]) OR "oral mucosa"[All Fields])) AND (("hiv"[MeSH Terms] OR "hiv"[All Fields] OR ("human"[All Fields] AND "immunodeficiency"[All Fields] AND "virus"[All Fields]) OR "human immunodeficiency virus"[All Fields]) OR ("hiv"[MeSH Terms] OR "hiv"[All Fields]) OR ("hiv"[MeSH Terms] OR "hiv"[All Fields]))	['31570207', '15470997', '9585902', '9454097']	379291	146
blindness and low vision	H54	Human Immunodeficiency Virus	HIV	HIV	6.53976	16	(("blindness"[MeSH Terms] OR "blindness"[All Fields]) AND ("vision, low"[MeSH Terms] OR ("vision"[All Fields] AND "low"[All Fields]) OR "low vision"[All Fields] OR ("low"[All Fields] AND "vision"[All Fields]))) AND (("hiv"[MeSH Terms] OR "hiv"[All Fields] OR ("human"[All Fields] AND "immunodeficiency"[All Fields] AND "virus"[All Fields]) OR "human immunodeficiency virus"[All Fields]) OR ("hiv"[MeSH Terms] OR "hiv"[All Fields]) OR ("hiv"[MeSH Terms] OR "hiv"[All Fields]))	['29563125', '29534693', '28323489', '27297217', '25503282', '22115120', '21868478', '20449793', '17558328', '17201294', '16478703', '16456592', '15857191', '9129249', '9795562', '1569310']	379291	2339
gastritis and duodenitis	K29	Epstein-Barr Virus	EBV	Herpesvirus 4, Human	6.54	4	(("gastritis"[MeSH Terms] OR "gastritis"[All Fields]) AND ("duodenitis"[MeSH Terms] OR "duodenitis"[All Fields])) AND (("herpesvirus 4, human"[MeSH Terms] OR "human herpesvirus 4"[All Fields] OR ("epstein"[All Fields] AND "barr"[All Fields] AND "virus"[All Fields]) OR "epstein barr virus"[All Fields]) OR ("herpesvirus 4, human"[MeSH Terms] OR "human herpesvirus 4"[All Fields] OR "ebv"[All Fields]) OR ("herpesvirus 4, human"[MeSH Terms] OR "human herpesvirus 4"[All Fields] OR "herpesvirus 4, human"[All Fields]))	['25518455', '24400389', '22145230', '20405709']	43106	1287
other disorders of prostate	N42	Epstein-Barr Virus	EBV	Herpesvirus 4, Human	6.54036	11	(other[All Fields] AND ("disease"[MeSH Terms] OR "disease"[All Fields] OR "disorders"[All Fields]) AND ("prostate"[MeSH Terms] OR "prostate"[All Fields])) AND (("herpesvirus 4, human"[MeSH Terms] OR "human herpesvirus 4"[All Fields] OR ("epstein"[All Fields] AND "barr"[All Fields] AND "virus"[All Fields]) OR "epstein barr virus"[All Fields]) OR ("herpesvirus 4, human"[MeSH Terms] OR "human herpesvirus 4"[All Fields] OR "ebv"[All Fields]) OR ("herpesvirus 4, human"[MeSH Terms] OR "human herpesvirus 4"[All Fields] OR "herpesvirus 4, human"[All Fields]))	['31609640', '29719817', '28722111', '26678984', '25928707', '21745774', '19877025', '19269013', '17150131', '16642564', '7635118']	43106	9741
multiple sclerosis	G35	Toxoplasma gondii	T. gondii	Toxoplasma	6.54073	23	("multiple sclerosis"[MeSH Terms] OR ("multiple"[All Fields] AND "sclerosis"[All Fields]) OR "multiple sclerosis"[All Fields]) AND (("toxoplasma"[MeSH Terms] OR "toxoplasma"[All Fields] OR ("toxoplasma"[All Fields] AND "gondii"[All Fields]) OR "toxoplasma gondii"[All Fields]) OR ("Tech Rep Brookhaven Natl Lab"[Journal] AND gondii[All Fields]) OR ("toxoplasma"[MeSH Terms] OR "toxoplasma"[All Fields]))	['32628617', '29954625', '29848085', '29141790', '29068485', '28641775', '28435763', '27832633', '26198927', '25709793', '25227585', '24413543', '23533776', '23212585', '21349088', '19776379', '19776376', '11696018', '1855284', '3960221', '335505', '13799078', '13170455']	20358	90250
maternal care for known or suspected malpresentation of foetus	O32	Merkel Cell Polyomavirus	MCV	Merkel cell polyomavirus	6.54075	3	((("mothers"[MeSH Terms] OR "mothers"[All Fields] OR "maternal"[All Fields]) AND care[All Fields] AND known[All Fields]) OR (suspected[All Fields] AND ("labor presentation"[MeSH Terms] OR ("labor"[All Fields] AND "presentation"[All Fields]) OR "labor presentation"[All Fields] OR ("malpresentation"[All Fields] AND "foetus"[All Fields])))) AND (("merkel cell polyomavirus"[MeSH Terms] OR ("merkel"[All Fields] AND "cell"[All Fields] AND "polyomavirus"[All Fields]) OR "merkel cell polyomavirus"[All Fields]) OR MCV[All Fields] OR ("merkel cell polyomavirus"[MeSH Terms] OR ("merkel"[All Fields] AND "cell"[All Fields] AND "polyomavirus"[All Fields]) OR "merkel cell polyomavirus"[All Fields]))	['27668658', '26930363', '8781633']	6221	5025
other aneurysm	I72	Varicella Zoster Virus	VZV	Herpesvirus 3, Human	6.5409	7	(other[All Fields] AND ("aneurysm"[MeSH Terms] OR "aneurysm"[All Fields])) AND (("herpesvirus 3, human"[MeSH Terms] OR "human herpesvirus 3"[All Fields] OR ("varicella"[All Fields] AND "zoster"[All Fields] AND "virus"[All Fields]) OR "varicella zoster virus"[All Fields]) OR ("herpesvirus 3, human"[MeSH Terms] OR "human herpesvirus 3"[All Fields] OR "vzv"[All Fields]) OR ("herpesvirus 3, human"[MeSH Terms] OR "human herpesvirus 3"[All Fields] OR "herpesvirus 3, human"[All Fields]))	['29710022', '28598273', '28457683', '26750127', '16859600', '15124252', '9693327']	11829	14393
other arthrosis	M19	Toxoplasma gondii	T. gondii	Toxoplasma	6.54112	17	(other[All Fields] AND ("joint diseases"[MeSH Terms] OR ("joint"[All Fields] AND "diseases"[All Fields]) OR "joint diseases"[All Fields] OR "arthrosis"[All Fields])) AND (("toxoplasma"[MeSH Terms] OR "toxoplasma"[All Fields] OR ("toxoplasma"[All Fields] AND "gondii"[All Fields]) OR "toxoplasma gondii"[All Fields]) OR ("Tech Rep Brookhaven Natl Lab"[Journal] AND gondii[All Fields]) OR ("toxoplasma"[MeSH Terms] OR "toxoplasma"[All Fields]))	['32723287', '32012177', '30700253', '28321492', '26028002', '25758998', '23556025', '23553228', '14663288', '12599914', '11782106', '8976721', '1617054', '1790646', '6351416', '171315', '1093200']	20358	49349
disorders of vitreous body	H43	Human Herpesvirus-7	HHV-7	Herpesvirus 7, Human	6.5439	1	(("disease"[MeSH Terms] OR "disease"[All Fields] OR "disorders"[All Fields]) AND ("vitreous body"[MeSH Terms] OR ("vitreous"[All Fields] AND "body"[All Fields]) OR "vitreous body"[All Fields])) AND (("herpesvirus 7, human"[MeSH Terms] OR "human herpesvirus 7"[All Fields]) OR ("herpesvirus 7, human"[MeSH Terms] OR "human herpesvirus 7"[All Fields] OR "hhv 7"[All Fields]) OR ("herpesvirus 7, human"[MeSH Terms] OR "human herpesvirus 7"[All Fields] OR "herpesvirus 7, human"[All Fields]))	['20419813']	874	4003
conductive and sensorineural hearing loss	H90	Human Immunodeficiency Virus	HIV	HIV	6.54464	15	(conductive[All Fields] AND ("hearing loss, sensorineural"[MeSH Terms] OR ("hearing"[All Fields] AND "loss"[All Fields] AND "sensorineural"[All Fields]) OR "sensorineural hearing loss"[All Fields] OR ("sensorineural"[All Fields] AND "hearing"[All Fields] AND "loss"[All Fields]))) AND (("hiv"[MeSH Terms] OR "hiv"[All Fields] OR ("human"[All Fields] AND "immunodeficiency"[All Fields] AND "virus"[All Fields]) OR "human immunodeficiency virus"[All Fields]) OR ("hiv"[MeSH Terms] OR "hiv"[All Fields]) OR ("hiv"[MeSH Terms] OR "hiv"[All Fields]))	['32335463', '31447765', '29078020', '28964291', '27551970', '25760238', '25080364', '22832689', '25860407', '18814921', '17260726', '14968699', '8841698', '8547698', '2281839']	379291	2079
diseases of capillaries	I78	Hepatitis C Virus	HCV	Hepacivirus	6.54495	17	(("disease"[MeSH Terms] OR "disease"[All Fields] OR "diseases"[All Fields]) AND ("capillaries"[MeSH Terms] OR "capillaries"[All Fields])) AND (("hepacivirus"[MeSH Terms] OR "hepacivirus"[All Fields] OR "hepatitis c virus"[All Fields]) OR HCV[All Fields] OR ("hepacivirus"[MeSH Terms] OR "hepacivirus"[All Fields]))	['31891718', '30639846', '24966992', '24281022', '19692560', '17244034', '16980082', '16648979', '15285001', '15238627', '11683937', '10633875', '10571819', '9840704', '9519226', '8796093', '7521986']	74691	13570
influenza, virus not identified	J11	Human Papillomavirus type-16	HPV-16	Human papillomavirus 16	6.54503	16	((("influenza, human"[MeSH Terms] OR ("influenza"[All Fields] AND "human"[All Fields]) OR "human influenza"[All Fields] OR "influenza"[All Fields]) AND ("viruses"[MeSH Terms] OR "viruses"[All Fields] OR "virus"[All Fields])) NOT identified[All Fields]) AND (("human papillomavirus 16"[MeSH Terms] OR "human papillomavirus 16"[All Fields] OR "human papillomavirus type 16"[All Fields]) OR ("human papillomavirus 16"[MeSH Terms] OR "human papillomavirus 16"[All Fields] OR "hpv 16"[All Fields]) OR ("human papillomavirus 16"[MeSH Terms] OR "human papillomavirus 16"[All Fields]))	['31994744', '30880104', '27233002', '26381401', '25722486', '23801124', '22536154', '22085463', '17617476', '17310816', '16284959', '16037638', '15128786', '12067999', '9341785', '8752165']	13046	68832
disorders of orbit	H05	Human Cytomegalovirus	CMV	Cytomegalovirus	6.5456	26	("orbital diseases"[MeSH Terms] OR ("orbital"[All Fields] AND "diseases"[All Fields]) OR "orbital diseases"[All Fields] OR ("disorders"[All Fields] AND "orbit"[All Fields])) AND (("cytomegalovirus"[MeSH Terms] OR "cytomegalovirus"[All Fields] OR ("human"[All Fields] AND "cytomegalovirus"[All Fields]) OR "human cytomegalovirus"[All Fields]) OR CMV[All Fields] OR ("cytomegalovirus"[MeSH Terms] OR "cytomegalovirus"[All Fields]))	['27677910', '25019372', '24712973', '21131376', '21099441', '19573087', '19169296', '18408779', '18240111', '16405404', '16156268', '11100284', '10931153', '10690844', '10482111', '10216051', '9494660', '8604400', '7538877', '8506909', '1476610', '1668177', '2549483', '2549587', '6320647', '207844']	56819	41788
unspecified renal failure	N19	Toxoplasma gondii	T. gondii	Toxoplasma	6.5457	33	("renal insufficiency"[MeSH Terms] OR ("renal"[All Fields] AND "insufficiency"[All Fields]) OR "renal insufficiency"[All Fields] OR ("unspecified"[All Fields] AND "renal"[All Fields] AND "failure"[All Fields]) OR "unspecified renal failure"[All Fields]) AND (("toxoplasma"[MeSH Terms] OR "toxoplasma"[All Fields] OR ("toxoplasma"[All Fields] AND "gondii"[All Fields]) OR "toxoplasma gondii"[All Fields]) OR ("Tech Rep Brookhaven Natl Lab"[Journal] AND gondii[All Fields]) OR ("toxoplasma"[MeSH Terms] OR "toxoplasma"[All Fields]))	['31397237', '31142275', '31010482', '27614031', '26880467', '26084054', '22992896', '22164611', '21991707', '21710842', '21268546', '21247702', '20557194', '20120759', '20120757', '19860255', '17907889', '16359380', '16155651', '14663288', '12728470', '11322040', '10530326', '8918040', '8773165', '7746778', '8513601', '1863412', '2241449', '3146729', '3325075', '6342373', '171315']	20358	187928
other disorders of brain	G93	Hepatitis B Virus	HBV	Hepatitis B virus	6.54672	41	(other[All Fields] AND ("disease"[MeSH Terms] OR "disease"[All Fields] OR "disorders"[All Fields]) AND ("brain"[MeSH Terms] OR "brain"[All Fields])) AND (("hepatitis b virus"[MeSH Terms] OR "hepatitis b virus"[All Fields]) OR HBV[All Fields] OR ("hepatitis b virus"[MeSH Terms] OR "hepatitis b virus"[All Fields]))	['32547129', '32301049', '31955125', '30949745', '30940697', '30925583', '30858324', '30850179', '30045265', '29207277', '28318053', '28266596', '26459975', '26035283', '25535132', '25296871', '24479442', '24034029', '23776499', '23728397', '22973853', '26105442', '21762284', '21185796', '19743995', '17936210', '17617406', '16541415', '16480851', '16277259', '15894841', '15785086', '15675142', '15316413', '15251352', '12574956', '12416562', '11804860', '10648110', '7614757', '3539442']	61813	95765
dyspepsia	K30	Human Cytomegalovirus	CMV	Cytomegalovirus	6.54682	15	("dyspepsia"[MeSH Terms] OR "dyspepsia"[All Fields]) AND (("cytomegalovirus"[MeSH Terms] OR "cytomegalovirus"[All Fields] OR ("human"[All Fields] AND "cytomegalovirus"[All Fields]) OR "human cytomegalovirus"[All Fields]) OR CMV[All Fields] OR ("cytomegalovirus"[MeSH Terms] OR "cytomegalovirus"[All Fields]))	['32760683', '32041355', '31334970', '30993166', '21665860', '19054257', '18181741', '15958856', '9027650', '7597582', '7806828', '1336474', '1389098', '1318892', '1757834']	56819	13948
retinal detachments and breaks	H33	Varicella Zoster Virus	VZV	Herpesvirus 3, Human	6.54716	2	(("retinal detachment"[MeSH Terms] OR ("retinal"[All Fields] AND "detachment"[All Fields]) OR "retinal detachment"[All Fields] OR ("retinal"[All Fields] AND "detachments"[All Fields]) OR "retinal detachments"[All Fields]) AND breaks[All Fields]) AND (("herpesvirus 3, human"[MeSH Terms] OR "human herpesvirus 3"[All Fields] OR ("varicella"[All Fields] AND "zoster"[All Fields] AND "virus"[All Fields]) OR "varicella zoster virus"[All Fields]) OR ("herpesvirus 3, human"[MeSH Terms] OR "human herpesvirus 3"[All Fields] OR "vzv"[All Fields]) OR ("herpesvirus 3, human"[MeSH Terms] OR "human herpesvirus 3"[All Fields] OR "herpesvirus 3, human"[All Fields]))	['25492579', '19693512']	11829	1192
alzheimer's disease	G30	Herpes Simplex virus-2	HSV2	Herpesvirus 2, Human	6.54871	15	("alzheimer disease"[MeSH Terms] OR ("alzheimer"[All Fields] AND "disease"[All Fields]) OR "alzheimer disease"[All Fields] OR ("alzheimer's"[All Fields] AND "disease"[All Fields]) OR "alzheimer's disease"[All Fields]) AND (("herpesvirus 2, human"[MeSH Terms] OR "human herpesvirus 2"[All Fields] OR "herpes simplex virus 2"[All Fields]) OR ("herpesvirus 2, human"[MeSH Terms] OR "human herpesvirus 2"[All Fields] OR "hsv2"[All Fields]) OR ("herpesvirus 2, human"[MeSH Terms] OR "human herpesvirus 2"[All Fields] OR "herpesvirus 2, human"[All Fields]))	['32034019', '30008124', '29254081', '28642806', '28294067', '26163986', '24059298', '16118038', '16109164', '15207442', '12417051', '12115887', '11557857', '9267969', '7555630']	4982	159768
psoriasis	L40	Kaposis Sarcoma-Associated Herpesvirus	KSHV/HHV-8	Herpesvirus 8, Human	6.552	9	("psoriasis"[MeSH Terms] OR "psoriasis"[All Fields]) AND (("herpesvirus 8, human"[MeSH Terms] OR "human herpesvirus 8"[All Fields] OR ("kaposis"[All Fields] AND "sarcoma"[All Fields] AND "associated"[All Fields] AND "herpesvirus"[All Fields]) OR "kaposis sarcoma associated herpesvirus"[All Fields]) OR KSHV/HHV-8[All Fields] OR ("herpesvirus 8, human"[MeSH Terms] OR "human herpesvirus 8"[All Fields] OR "herpesvirus 8, human"[All Fields]))	['24512328', '23774790', '21475551', '20433950', '16373224', '16230560', '11579609', '9236539', '9126021']	5547	52051
alzheimer's disease	G30	Varicella Zoster Virus	VZV	Herpesvirus 3, Human	6.55298	23	("alzheimer disease"[MeSH Terms] OR ("alzheimer"[All Fields] AND "disease"[All Fields]) OR "alzheimer disease"[All Fields] OR ("alzheimer's"[All Fields] AND "disease"[All Fields]) OR "alzheimer's disease"[All Fields]) AND (("herpesvirus 3, human"[MeSH Terms] OR "human herpesvirus 3"[All Fields] OR ("varicella"[All Fields] AND "zoster"[All Fields] AND "virus"[All Fields]) OR "varicella zoster virus"[All Fields]) OR ("herpesvirus 3, human"[MeSH Terms] OR "human herpesvirus 3"[All Fields] OR "vzv"[All Fields]) OR ("herpesvirus 3, human"[MeSH Terms] OR "human herpesvirus 3"[All Fields] OR "herpesvirus 3, human"[All Fields]))	['31665341', '31175818', '30806771', '30405395', '29889070', '28265256', '27561008', '27435372', '26189072', '23767325', '23596085', '21846737', '20120207', '19925417', '19835587', '19541533', '19098445', '17113237', '12891684', '9219743', '8799216', '8871952', '2172499']	11829	159768
other interstitial pulmonary diseases	J84	Varicella Zoster Virus	VZV	Herpesvirus 3, Human	6.55475	4	(other[All Fields] AND interstitial[All Fields] AND ("lung diseases"[MeSH Terms] OR ("lung"[All Fields] AND "diseases"[All Fields]) OR "lung diseases"[All Fields] OR ("pulmonary"[All Fields] AND "diseases"[All Fields]) OR "pulmonary diseases"[All Fields])) AND (("herpesvirus 3, human"[MeSH Terms] OR "human herpesvirus 3"[All Fields] OR ("varicella"[All Fields] AND "zoster"[All Fields] AND "virus"[All Fields]) OR "varicella zoster virus"[All Fields]) OR ("herpesvirus 3, human"[MeSH Terms] OR "human herpesvirus 3"[All Fields] OR "vzv"[All Fields]) OR ("herpesvirus 3, human"[MeSH Terms] OR "human herpesvirus 3"[All Fields] OR "herpesvirus 3, human"[All Fields]))	['30270342', '17557770', '1966248', '2839875']	11829	4852
other diseases of jaws	K10	Human Immunodeficiency Virus	HIV	HIV	6.55542	18	(other[All Fields] AND ("disease"[MeSH Terms] OR "disease"[All Fields] OR "diseases"[All Fields]) AND ("jaw"[MeSH Terms] OR "jaw"[All Fields] OR "jaws"[All Fields])) AND (("hiv"[MeSH Terms] OR "hiv"[All Fields] OR ("human"[All Fields] AND "immunodeficiency"[All Fields] AND "virus"[All Fields]) OR "human immunodeficiency virus"[All Fields]) OR ("hiv"[MeSH Terms] OR "hiv"[All Fields]) OR ("hiv"[MeSH Terms] OR "hiv"[All Fields]))	['31706333', '31116832', '28959766', '28782331', '28320457', '28083067', '27864831', '25302816', '18052871', '17113692', '16301154', '15622606', '15622605', '15243533', '9747207', '8064052', '8413000', '3524629']	379291	3069
atopic dermatitis	L20	Human T-Lymphotropic Virus 1	HTLV-1	Human T-lymphotropic virus 1	6.55669	8	("dermatitis, atopic"[MeSH Terms] OR ("dermatitis"[All Fields] AND "atopic"[All Fields]) OR "atopic dermatitis"[All Fields] OR ("atopic"[All Fields] AND "dermatitis"[All Fields])) AND (("human t-lymphotropic virus 1"[MeSH Terms] OR "human t-lymphotropic virus 1"[All Fields] OR "human t lymphotropic virus 1"[All Fields]) OR ("human t-lymphotropic virus 1"[MeSH Terms] OR "human t-lymphotropic virus 1"[All Fields] OR "htlv 1"[All Fields]) OR ("human t-lymphotropic virus 1"[MeSH Terms] OR "human t-lymphotropic virus 1"[All Fields] OR "human t lymphotropic virus 1"[All Fields]))	['31010607', '28954118', '25676425', '24680009', '16436345', '10640850', '7797250', '1978165']	8153	28285
other rheumatoid arthritis	M06	Kaposis Sarcoma-Associated Herpesvirus	KSHV/HHV-8	Herpesvirus 8, Human	6.55692	6	(other[All Fields] AND ("arthritis, rheumatoid"[MeSH Terms] OR ("arthritis"[All Fields] AND "rheumatoid"[All Fields]) OR "rheumatoid arthritis"[All Fields] OR ("rheumatoid"[All Fields] AND "arthritis"[All Fields]))) AND (("herpesvirus 8, human"[MeSH Terms] OR "human herpesvirus 8"[All Fields] OR ("kaposis"[All Fields] AND "sarcoma"[All Fields] AND "associated"[All Fields] AND "herpesvirus"[All Fields]) OR "kaposis sarcoma associated herpesvirus"[All Fields]) OR KSHV/HHV-8[All Fields] OR ("herpesvirus 8, human"[MeSH Terms] OR "human herpesvirus 8"[All Fields] OR "herpesvirus 8, human"[All Fields]))	['25627230', '23204561', '16373224', '11490514', '10092832', '9226177']	5547	23397
disorders of orbit	H05	Helicobacter pylori	H. pylori	Helicobacter pylori	6.55722	23	("orbital diseases"[MeSH Terms] OR ("orbital"[All Fields] AND "diseases"[All Fields]) OR "orbital diseases"[All Fields] OR ("disorders"[All Fields] AND "orbit"[All Fields])) AND (("helicobacter pylori"[MeSH Terms] OR ("helicobacter"[All Fields] AND "pylori"[All Fields]) OR "helicobacter pylori"[All Fields]) OR ("helicobacter pylori"[MeSH Terms] OR ("helicobacter"[All Fields] AND "pylori"[All Fields]) OR "helicobacter pylori"[All Fields] OR "h pylori"[All Fields]) OR ("helicobacter pylori"[MeSH Terms] OR ("helicobacter"[All Fields] AND "pylori"[All Fields]) OR "helicobacter pylori"[All Fields]))	['30624501', '29125145', '28689782', '27614509', '25458511', '24444387', '23954255', '23544831', '22622480', '22426167', '22416184', '21762275', '21073613', '18572051', '18334510', '17986622', '17957504', '17471326', '16385613', '12843817', '10695561', '9649006', '9299662']	45669	41788
other disorders of adrenal gland	E27	Kaposis Sarcoma-Associated Herpesvirus	KSHV/HHV-8	Herpesvirus 8, Human	6.55764	2	(other[All Fields] AND ("disease"[MeSH Terms] OR "disease"[All Fields] OR "disorders"[All Fields]) AND ("adrenal glands"[MeSH Terms] OR ("adrenal"[All Fields] AND "glands"[All Fields]) OR "adrenal glands"[All Fields] OR ("adrenal"[All Fields] AND "gland"[All Fields]) OR "adrenal gland"[All Fields])) AND (("herpesvirus 8, human"[MeSH Terms] OR "human herpesvirus 8"[All Fields] OR ("kaposis"[All Fields] AND "sarcoma"[All Fields] AND "associated"[All Fields] AND "herpesvirus"[All Fields]) OR "kaposis sarcoma associated herpesvirus"[All Fields]) OR KSHV/HHV-8[All Fields] OR ("herpesvirus 8, human"[MeSH Terms] OR "human herpesvirus 8"[All Fields] OR "herpesvirus 8, human"[All Fields]))	['30212382', '27747121']	5547	2604
other joint disorders, not elsewhere classified	M25	Toxoplasma gondii	T. gondii	Toxoplasma	6.55817	17	((other[All Fields] AND ("joint diseases"[MeSH Terms] OR ("joint"[All Fields] AND "diseases"[All Fields]) OR "joint diseases"[All Fields] OR ("joint"[All Fields] AND "disorders"[All Fields]) OR "joint disorders"[All Fields])) NOT (elsewhere[All Fields] AND ("classification"[MeSH Terms] OR "classification"[All Fields] OR "classified"[All Fields]))) AND (("toxoplasma"[MeSH Terms] OR "toxoplasma"[All Fields] OR ("toxoplasma"[All Fields] AND "gondii"[All Fields]) OR "toxoplasma gondii"[All Fields]) OR ("Tech Rep Brookhaven Natl Lab"[Journal] AND gondii[All Fields]) OR ("toxoplasma"[MeSH Terms] OR "toxoplasma"[All Fields]))	['32723287', '32012177', '30700253', '28321492', '26028002', '25758998', '23556025', '23553228', '14663288', '12599914', '11782106', '8976721', '1617054', '1790646', '6351416', '171315', '1093200']	20358	51326
long labour	O63	Human Polyomavirus JCV	JCV	JC Virus	6.5584	14	(long[All Fields] AND ("labour"[All Fields] OR "work"[MeSH Terms] OR "work"[All Fields] OR "labor"[All Fields] OR "labor, obstetric"[MeSH Terms] OR ("labor"[All Fields] AND "obstetric"[All Fields]) OR "obstetric labor"[All Fields])) AND (("jc virus"[MeSH Terms] OR ("jc"[All Fields] AND "virus"[All Fields]) OR "jc virus"[All Fields] OR ("human"[All Fields] AND "polyomavirus"[All Fields] AND "jcv"[All Fields]) OR "human polyomavirus jcv"[All Fields]) OR ("J Clin Virol"[Journal] OR "jcv"[All Fields]) OR ("jc virus"[MeSH Terms] OR ("jc"[All Fields] AND "virus"[All Fields]) OR "jc virus"[All Fields]))	['32512375', '30863734', '28757888', '26109722', '25600598', '24875137', '24760884', '24023918', '22947947', '17035082', '15072754', '11543724', '10814932', '6092527']	7853	90287
asthma	J45	Hepatitis B Virus	HBV	Hepatitis B virus	6.5587	57	("asthma"[MeSH Terms] OR "asthma"[All Fields]) AND (("hepatitis b virus"[MeSH Terms] OR "hepatitis b virus"[All Fields]) OR HBV[All Fields] OR ("hepatitis b virus"[MeSH Terms] OR "hepatitis b virus"[All Fields]))	['32548726', '31796151', '31580515', '31347324', '31235341', '31110552', '30687530', '29751176', '29567355', '29451812', '28852048', '28732435', '28646620', '28501976', '28208913', '28189770', '27822260', '27439498', '26889211', '26546891', '25837568', '25780883', '25456709', '25183147', '24668548', '26060747', '24374043', '23996711', '23893811', '23264407', '22237397', '22216801', '21430435', '20630033', '18512856', '18438816', '18430314', '17666105', '17172060', '15757280', '15106507', '11703227', '11527245', '11068998', '10973743', '9643314', '9255326', '9010640', '7901412', '1600269', '1614803', '1982409', '2347227', '2133906', '3721545', '6150479', '443251']	61813	190270
diseases of spleen	D73	Herpes Simplex virus-2	HSV2	Herpesvirus 2, Human	6.55921	8	("splenic diseases"[MeSH Terms] OR ("splenic"[All Fields] AND "diseases"[All Fields]) OR "splenic diseases"[All Fields] OR ("diseases"[All Fields] AND "spleen"[All Fields]) OR "diseases of spleen"[All Fields]) AND (("herpesvirus 2, human"[MeSH Terms] OR "human herpesvirus 2"[All Fields] OR "herpes simplex virus 2"[All Fields]) OR ("herpesvirus 2, human"[MeSH Terms] OR "human herpesvirus 2"[All Fields] OR "hsv2"[All Fields]) OR ("herpesvirus 2, human"[MeSH Terms] OR "human herpesvirus 2"[All Fields] OR "herpesvirus 2, human"[All Fields]))	['25398047', '23740988', '22553328', '19656896', '18565628', '11527986', '9922482', '8708138']	4982	46557
inflammatory disorders of breast	N61	Human T-Lymphotropic Virus 1	HTLV-1	Human T-lymphotropic virus 1	6.56169	4	(inflammatory[All Fields] AND ("breast diseases"[MeSH Terms] OR ("breast"[All Fields] AND "diseases"[All Fields]) OR "breast diseases"[All Fields] OR ("disorders"[All Fields] AND "breast"[All Fields]) OR "disorders of breast"[All Fields])) AND (("human t-lymphotropic virus 1"[MeSH Terms] OR "human t-lymphotropic virus 1"[All Fields] OR "human t lymphotropic virus 1"[All Fields]) OR ("human t-lymphotropic virus 1"[MeSH Terms] OR "human t-lymphotropic virus 1"[All Fields] OR "htlv 1"[All Fields]) OR ("human t-lymphotropic virus 1"[MeSH Terms] OR "human t-lymphotropic virus 1"[All Fields] OR "human t lymphotropic virus 1"[All Fields]))	['27871430', '27795529', '26848683', '26330346']	8153	7153
acquired deformities of fingers and toes	M20	Helicobacter pylori	H. pylori	Helicobacter pylori	6.56271	1	(acquired[All Fields] AND ("abnormalities"[Subheading] OR "abnormalities"[All Fields] OR "deformities"[All Fields] OR "congenital abnormalities"[MeSH Terms] OR ("congenital"[All Fields] AND "abnormalities"[All Fields]) OR "congenital abnormalities"[All Fields]) AND ("fingers"[MeSH Terms] OR "fingers"[All Fields]) AND ("toes"[MeSH Terms] OR "toes"[All Fields])) AND (("helicobacter pylori"[MeSH Terms] OR ("helicobacter"[All Fields] AND "pylori"[All Fields]) OR "helicobacter pylori"[All Fields]) OR ("helicobacter pylori"[MeSH Terms] OR ("helicobacter"[All Fields] AND "pylori"[All Fields]) OR "helicobacter pylori"[All Fields] OR "h pylori"[All Fields]) OR ("helicobacter pylori"[MeSH Terms] OR ("helicobacter"[All Fields] AND "pylori"[All Fields]) OR "helicobacter pylori"[All Fields]))	['23242097']	45669	80
encephalitis, myelitis and encephalomyelitis	G04	Human Immunodeficiency Virus	HIV	HIV	6.56305	5	(("encephalitis"[MeSH Terms] OR "encephalitis"[All Fields]) AND ("myelitis"[MeSH Terms] OR "myelitis"[All Fields]) AND ("encephalomyelitis"[MeSH Terms] OR "encephalomyelitis"[All Fields])) AND (("hiv"[MeSH Terms] OR "hiv"[All Fields] OR ("human"[All Fields] AND "immunodeficiency"[All Fields] AND "virus"[All Fields]) OR "human immunodeficiency virus"[All Fields]) OR ("hiv"[MeSH Terms] OR "hiv"[All Fields]) OR ("hiv"[MeSH Terms] OR "hiv"[All Fields]))	['30540031', '29705930', '28521797', '18827273', '9382607']	379291	241
mental and behavioural disorders due to use of tobacco	F17	Hepatitis C Virus	HCV	Hepacivirus	6.5636	8	(mental[All Fields] AND ("mental disorders"[MeSH Terms] OR ("mental"[All Fields] AND "disorders"[All Fields]) OR "mental disorders"[All Fields] OR ("behavioural"[All Fields] AND "disorders"[All Fields]) OR "behavioural disorders"[All Fields]) AND ("tobacco"[MeSH Terms] OR "tobacco"[All Fields] OR "tobacco products"[MeSH Terms] OR ("tobacco"[All Fields] AND "products"[All Fields]) OR "tobacco products"[All Fields])) AND (("hepacivirus"[MeSH Terms] OR "hepacivirus"[All Fields] OR "hepatitis c virus"[All Fields]) OR HCV[All Fields] OR ("hepacivirus"[MeSH Terms] OR "hepacivirus"[All Fields]))	['31364159', '28431584', '27921633', '23632130', '23260338', '22166776', '20723039', '14766437']	74691	3137
seropositive rheumatoid arthritis	M05	Human Polyomavirus JCV	JCV	JC Virus	6.56505	2	(seropositive[All Fields] AND ("arthritis, rheumatoid"[MeSH Terms] OR ("arthritis"[All Fields] AND "rheumatoid"[All Fields]) OR "rheumatoid arthritis"[All Fields] OR ("rheumatoid"[All Fields] AND "arthritis"[All Fields]))) AND (("jc virus"[MeSH Terms] OR ("jc"[All Fields] AND "virus"[All Fields]) OR "jc virus"[All Fields] OR ("human"[All Fields] AND "polyomavirus"[All Fields] AND "jcv"[All Fields]) OR "human polyomavirus jcv"[All Fields]) OR ("J Clin Virol"[Journal] OR "jcv"[All Fields]) OR ("jc virus"[MeSH Terms] OR ("jc"[All Fields] AND "virus"[All Fields]) OR "jc virus"[All Fields]))	['27959350', '26921739']	7853	1871
osteomyelitis	M86	Varicella Zoster Virus	VZV	Herpesvirus 3, Human	6.56505	10	("osteomyelitis"[MeSH Terms] OR "osteomyelitis"[All Fields]) AND (("herpesvirus 3, human"[MeSH Terms] OR "human herpesvirus 3"[All Fields] OR ("varicella"[All Fields] AND "zoster"[All Fields] AND "virus"[All Fields]) OR "varicella zoster virus"[All Fields]) OR ("herpesvirus 3, human"[MeSH Terms] OR "human herpesvirus 3"[All Fields] OR "vzv"[All Fields]) OR ("herpesvirus 3, human"[MeSH Terms] OR "human herpesvirus 3"[All Fields] OR "herpesvirus 3, human"[All Fields]))	['29733991', '26733193', '26024006', '25191659', '23589809', '23083630', '19000154', '11694663', '7651773', '3524629']	11829	31053
unspecified dementia	F03	Merkel Cell Polyomavirus	MCV	Merkel cell polyomavirus	6.56515	19	("dementia"[MeSH Terms] OR "dementia"[All Fields] OR ("unspecified"[All Fields] AND "dementia"[All Fields]) OR "unspecified dementia"[All Fields]) AND (("merkel cell polyomavirus"[MeSH Terms] OR ("merkel"[All Fields] AND "cell"[All Fields] AND "polyomavirus"[All Fields]) OR "merkel cell polyomavirus"[All Fields]) OR MCV[All Fields] OR ("merkel cell polyomavirus"[MeSH Terms] OR ("merkel"[All Fields] AND "cell"[All Fields] AND "polyomavirus"[All Fields]) OR "merkel cell polyomavirus"[All Fields]))	['32411073', '31031692', '30802018', '27557548', '26845176', '26363510', '25934536', '23304573', '23150114', '22575256', '18414954', '17710633', '17159815', '15805657', '30440199', '11784373', '10872902', '10713580', '7493597']	6221	213203
unspecified dementia	F03	Herpes Simplex virus-2	HSV2	Herpesvirus 2, Human	6.5653	17	("dementia"[MeSH Terms] OR "dementia"[All Fields] OR ("unspecified"[All Fields] AND "dementia"[All Fields]) OR "unspecified dementia"[All Fields]) AND (("herpesvirus 2, human"[MeSH Terms] OR "human herpesvirus 2"[All Fields] OR "herpes simplex virus 2"[All Fields]) OR ("herpesvirus 2, human"[MeSH Terms] OR "human herpesvirus 2"[All Fields] OR "hsv2"[All Fields]) OR ("herpesvirus 2, human"[MeSH Terms] OR "human herpesvirus 2"[All Fields] OR "herpesvirus 2, human"[All Fields]))	['32034019', '30008124', '29254081', '28642806', '28294067', '27663470', '26163986', '24059298', '18605370', '16118038', '16109164', '15207442', '12115887', '11712632', '11557857', '9103900', '7555630']	4982	213203
Malignant neoplasm of breast	C50	Varicella Zoster Virus	VZV	Herpesvirus 3, Human	6.56668	33	("breast neoplasms"[MeSH Terms] OR ("breast"[All Fields] AND "neoplasms"[All Fields]) OR "breast neoplasms"[All Fields] OR ("malignant"[All Fields] AND "neoplasm"[All Fields] AND "breast"[All Fields]) OR "malignant neoplasm of breast"[All Fields]) AND (("herpesvirus 3, human"[MeSH Terms] OR "human herpesvirus 3"[All Fields] OR ("varicella"[All Fields] AND "zoster"[All Fields] AND "virus"[All Fields]) OR "varicella zoster virus"[All Fields]) OR ("herpesvirus 3, human"[MeSH Terms] OR "human herpesvirus 3"[All Fields] OR "vzv"[All Fields]) OR ("herpesvirus 3, human"[MeSH Terms] OR "human herpesvirus 3"[All Fields] OR "herpesvirus 3, human"[All Fields]))	['31177014', '30625182', '30240133', '29469780', '28364297', '27461420', '26193852', '26018707', '22414954', '21528676', '20087346', '18540301', '18286341', '16171563', '15505191', '12621504', '12552979', '12180110', '11377170', '11129288', '10770629', '10557089', '9718154', '9279053', '9231072', '2159848', '233341', '305913', '300529', '4329705', '14869996', '14825362', '18129793']	11829	339441
vascular disorders of intestine	K55	Hepatitis C Virus	HCV	Hepacivirus	6.56733	18	(("vascular diseases"[MeSH Terms] OR ("vascular"[All Fields] AND "diseases"[All Fields]) OR "vascular diseases"[All Fields] OR ("vascular"[All Fields] AND "disorders"[All Fields]) OR "vascular disorders"[All Fields]) AND ("intestines"[MeSH Terms] OR "intestines"[All Fields] OR "intestine"[All Fields])) AND (("hepacivirus"[MeSH Terms] OR "hepacivirus"[All Fields] OR "hepatitis c virus"[All Fields]) OR HCV[All Fields] OR ("hepacivirus"[MeSH Terms] OR "hepacivirus"[All Fields]))	['27318996', '24657842', '23897373', '22234071', '20625285', '23584065', '18183082', '17013726', '16757215', '16621745', '16169782', '15568485', '12483252', '10213130', '9600372', '9178969', '8984036', '7662423']	74691	16018
ulcer of lower limb, not elsewhere classified	L97	Epstein-Barr Virus	EBV	Herpesvirus 4, Human	6.56876	17	(("leg ulcer"[MeSH Terms] OR ("leg"[All Fields] AND "ulcer"[All Fields]) OR "leg ulcer"[All Fields] OR ("ulcer"[All Fields] AND "lower"[All Fields] AND "limb"[All Fields]) OR "ulcer of lower limb"[All Fields]) NOT (elsewhere[All Fields] AND ("classification"[MeSH Terms] OR "classification"[All Fields] OR "classified"[All Fields]))) AND (("herpesvirus 4, human"[MeSH Terms] OR "human herpesvirus 4"[All Fields] OR ("epstein"[All Fields] AND "barr"[All Fields] AND "virus"[All Fields]) OR "epstein barr virus"[All Fields]) OR ("herpesvirus 4, human"[MeSH Terms] OR "human herpesvirus 4"[All Fields] OR "ebv"[All Fields]) OR ("herpesvirus 4, human"[MeSH Terms] OR "human herpesvirus 4"[All Fields] OR "herpesvirus 4, human"[All Fields]))	['32528871', '31653979', '30380402', '30325313', '28754096', '26952849', '24658377', '23525619', '23415531', '23062913', '23031074', '21778833', '20055838', '19265304', '17896194', '11800146', '9422983']	43106	24838
granulomatous disorders of skin and subcutaneous tissue	L92	Human Immunodeficiency Virus	HIV	HIV	6.56921	3	(granulomatous[All Fields] AND ("disease"[MeSH Terms] OR "disease"[All Fields] OR "disorders"[All Fields]) AND ("skin"[MeSH Terms] OR "skin"[All Fields]) AND ("subcutaneous tissue"[MeSH Terms] OR ("subcutaneous"[All Fields] AND "tissue"[All Fields]) OR "subcutaneous tissue"[All Fields])) AND (("hiv"[MeSH Terms] OR "hiv"[All Fields] OR ("human"[All Fields] AND "immunodeficiency"[All Fields] AND "virus"[All Fields]) OR "human immunodeficiency virus"[All Fields]) OR ("hiv"[MeSH Terms] OR "hiv"[All Fields]) OR ("hiv"[MeSH Terms] OR "hiv"[All Fields]))	['32650853', '30064602', '15924610']	379291	88
eccrine sweat disorders	L74	Varicella Zoster Virus	VZV	Herpesvirus 3, Human	6.56926	6	("sweat gland diseases"[MeSH Terms] OR ("sweat"[All Fields] AND "gland"[All Fields] AND "diseases"[All Fields]) OR "sweat gland diseases"[All Fields] OR ("eccrine"[All Fields] AND "sweat"[All Fields] AND "disorders"[All Fields])) AND (("herpesvirus 3, human"[MeSH Terms] OR "human herpesvirus 3"[All Fields] OR ("varicella"[All Fields] AND "zoster"[All Fields] AND "virus"[All Fields]) OR "varicella zoster virus"[All Fields]) OR ("herpesvirus 3, human"[MeSH Terms] OR "human herpesvirus 3"[All Fields] OR "vzv"[All Fields]) OR ("herpesvirus 3, human"[MeSH Terms] OR "human herpesvirus 3"[All Fields] OR "herpesvirus 3, human"[All Fields]))	['30092323', '28025408', '27206820', '25940507', '15561060', '9274960']	11829	11288
atrophic disorders of skin	L90	Epstein-Barr Virus	EBV	Herpesvirus 4, Human	6.56946	6	(("atrophy"[MeSH Terms] OR "atrophy"[All Fields] OR "atrophic"[All Fields]) AND ("disease"[MeSH Terms] OR "disease"[All Fields] OR "disorders"[All Fields]) AND ("skin"[MeSH Terms] OR "skin"[All Fields])) AND (("herpesvirus 4, human"[MeSH Terms] OR "human herpesvirus 4"[All Fields] OR ("epstein"[All Fields] AND "barr"[All Fields] AND "virus"[All Fields]) OR "epstein barr virus"[All Fields]) OR ("herpesvirus 4, human"[MeSH Terms] OR "human herpesvirus 4"[All Fields] OR "ebv"[All Fields]) OR ("herpesvirus 4, human"[MeSH Terms] OR "human herpesvirus 4"[All Fields] OR "herpesvirus 4, human"[All Fields]))	['31253137', '25989498', '23470892', '20497358', '11688570', '11285407']	43106	3099
long labour	O63	Herpes Simplex virus-2	HSV2	Herpesvirus 2, Human	6.57024	11	(long[All Fields] AND ("labour"[All Fields] OR "work"[MeSH Terms] OR "work"[All Fields] OR "labor"[All Fields] OR "labor, obstetric"[MeSH Terms] OR ("labor"[All Fields] AND "obstetric"[All Fields]) OR "obstetric labor"[All Fields])) AND (("herpesvirus 2, human"[MeSH Terms] OR "human herpesvirus 2"[All Fields] OR "herpes simplex virus 2"[All Fields]) OR ("herpesvirus 2, human"[MeSH Terms] OR "human herpesvirus 2"[All Fields] OR "hsv2"[All Fields]) OR ("herpesvirus 2, human"[MeSH Terms] OR "human herpesvirus 2"[All Fields] OR "herpesvirus 2, human"[All Fields]))	['31901667', '29625767', '29544668', '27724886', '27265458', '25110841', '23454799', '23330152', '21171142', '20656724', '17062180']	4982	90287
alzheimer's disease	G30	Epstein-Barr Virus	EBV	Herpesvirus 4, Human	6.57109	43	("alzheimer disease"[MeSH Terms] OR ("alzheimer"[All Fields] AND "disease"[All Fields]) OR "alzheimer disease"[All Fields] OR ("alzheimer's"[All Fields] AND "disease"[All Fields]) OR "alzheimer's disease"[All Fields]) AND (("herpesvirus 4, human"[MeSH Terms] OR "human herpesvirus 4"[All Fields] OR ("epstein"[All Fields] AND "barr"[All Fields] AND "virus"[All Fields]) OR "epstein barr virus"[All Fields]) OR ("herpesvirus 4, human"[MeSH Terms] OR "human herpesvirus 4"[All Fields] OR "ebv"[All Fields]) OR ("herpesvirus 4, human"[MeSH Terms] OR "human herpesvirus 4"[All Fields] OR "herpesvirus 4, human"[All Fields]))	['32301049', '32296032', '32280095', '32116560', '31983538', '31915375', '29676229', '29653407', '29559198', '30480234', '28915562', '27497484', '27589534', '26628726', '25835418', '23916950', '23849604', '23596085', '22903665', '24970128', '20120207', '19895722', '19478393', '19449873', '16338209', '12901840', '11438768', '10579638', '9237482', '9147373', '8799216', '7704974', '8014196', '8223557', '15374379', '1318479', '1656478', '1652710', '2148262', '2559734', '3671639', '3025332', '3020088']	43106	159768
gastric ulcer	K25	Human Immunodeficiency Virus	HIV	HIV	6.57182	77	("stomach ulcer"[MeSH Terms] OR ("stomach"[All Fields] AND "ulcer"[All Fields]) OR "stomach ulcer"[All Fields] OR ("gastric"[All Fields] AND "ulcer"[All Fields]) OR "gastric ulcer"[All Fields]) AND (("hiv"[MeSH Terms] OR "hiv"[All Fields] OR ("human"[All Fields] AND "immunodeficiency"[All Fields] AND "virus"[All Fields]) OR "human immunodeficiency virus"[All Fields]) OR ("hiv"[MeSH Terms] OR "hiv"[All Fields]) OR ("hiv"[MeSH Terms] OR "hiv"[All Fields]))	['32100684', '31832479', '30898721', '30659537', '30584892', '28586284', '27694084', '27280238', '27235617', '26713302', '26550499', '26444265', '26277259', '26209393', '25972656', '25715747', '24915871', '24067148', '23541917', '23536414', '27785222', '22844011', '22537571', '22300115', '21949429', '21871104', '20721890', '20146733', '19806683', '19654540', '19156183', '19065719', '19062570', '19053985', '18936891', '18223336', '21490847', '17559368', '17211917', '17210768', '16791014', '16215434', '15846924', '15571007', '15520484', '14974895', '14672050', '12528466', '11958298', '11583015', '11564218', '11329814', '10746494', '10519959', '9385116', '8792698', '8881809', '8732868', '8763062', '7661178', '7977235', '7982315', '7859841', '8021118', '8147357', '8011733', '8202201', '8244115', '8343046', '8480733', '1410992', '1666195', '2058636', '1851623', '2175156', '2560595', '2842236']	379291	58321
vitamin d deficiency	E55	Helicobacter pylori	H. pylori	Helicobacter pylori	6.57237	20	("vitamin d deficiency"[MeSH Terms] OR "vitamin d deficiency"[All Fields]) AND (("helicobacter pylori"[MeSH Terms] OR ("helicobacter"[All Fields] AND "pylori"[All Fields]) OR "helicobacter pylori"[All Fields]) OR ("helicobacter pylori"[MeSH Terms] OR ("helicobacter"[All Fields] AND "pylori"[All Fields]) OR "helicobacter pylori"[All Fields] OR "h pylori"[All Fields]) OR ("helicobacter pylori"[MeSH Terms] OR ("helicobacter"[All Fields] AND "pylori"[All Fields]) OR "helicobacter pylori"[All Fields]))	['32276153', '31933468', '31784293', '31731694', '31411799', '31014995', '30619936', '30542778', '30267333', '30031145', '29442458', '28652651', '28380009', '27149497', '23447517', '22429646', '22687667', '19891864', '19407128', '19191761']	45669	32720
other specific arthropathies	M12	Hepatitis B Virus	HBV	Hepatitis B virus	6.5724	10	(other[All Fields] AND specific[All Fields] AND ("joint diseases"[MeSH Terms] OR ("joint"[All Fields] AND "diseases"[All Fields]) OR "joint diseases"[All Fields] OR "arthropathies"[All Fields])) AND (("hepatitis b virus"[MeSH Terms] OR "hepatitis b virus"[All Fields]) OR HBV[All Fields] OR ("hepatitis b virus"[MeSH Terms] OR "hepatitis b virus"[All Fields]))	['27560377', '26471278', '24804261', '19802652', '19462335', '18703171', '17786140', '9377853', '1996535', '2693667']	61813	6044
other disorders of bladder	N32	Human Papillomavirus type-16	HPV-16	Human papillomavirus 16	6.57463	5	(other[All Fields] AND ("disease"[MeSH Terms] OR "disease"[All Fields] OR "disorders"[All Fields]) AND ("urinary bladder"[MeSH Terms] OR ("urinary"[All Fields] AND "bladder"[All Fields]) OR "urinary bladder"[All Fields] OR "bladder"[All Fields])) AND (("human papillomavirus 16"[MeSH Terms] OR "human papillomavirus 16"[All Fields] OR "human papillomavirus type 16"[All Fields]) OR ("human papillomavirus 16"[MeSH Terms] OR "human papillomavirus 16"[All Fields] OR "hpv 16"[All Fields]) OR ("human papillomavirus 16"[MeSH Terms] OR "human papillomavirus 16"[All Fields]))	['30598907', '15601491', '9806119', '8554974', '2847865']	13046	7196
prolonged pregnancy	O48	Hepatitis B Virus	HBV	Hepatitis B virus	6.57482	15	("pregnancy, prolonged"[MeSH Terms] OR ("pregnancy"[All Fields] AND "prolonged"[All Fields]) OR "prolonged pregnancy"[All Fields] OR ("prolonged"[All Fields] AND "pregnancy"[All Fields])) AND (("hepatitis b virus"[MeSH Terms] OR "hepatitis b virus"[All Fields]) OR HBV[All Fields] OR ("hepatitis b virus"[MeSH Terms] OR "hepatitis b virus"[All Fields]))	['31103286', '28782502', '28651839', '27852658', '24885392', '24760595', '23286858', '22079509', '19399802', '16448446', '11988251', '2963240', '6653893', '7069408', '174067']	61813	13675
other dermatitis	L30	Toxoplasma gondii	T. gondii	Toxoplasma	6.57596	9	(other[All Fields] AND ("dermatitis"[MeSH Terms] OR "dermatitis"[All Fields])) AND (("toxoplasma"[MeSH Terms] OR "toxoplasma"[All Fields] OR ("toxoplasma"[All Fields] AND "gondii"[All Fields]) OR "toxoplasma gondii"[All Fields]) OR ("Tech Rep Brookhaven Natl Lab"[Journal] AND gondii[All Fields]) OR ("toxoplasma"[MeSH Terms] OR "toxoplasma"[All Fields]))	['31735466', '30898293', '30269455', '25888245', '22529142', '18987005', '17303977', '15214957', '12288934']	20358	14987
systemic lupus erythematosus	M32	Herpes Simplex virus-1	HSV1	Herpesvirus 1, Human	6.57784	16	("lupus erythematosus, systemic"[MeSH Terms] OR ("lupus"[All Fields] AND "erythematosus"[All Fields] AND "systemic"[All Fields]) OR "systemic lupus erythematosus"[All Fields] OR ("systemic"[All Fields] AND "lupus"[All Fields] AND "erythematosus"[All Fields])) AND (("herpesvirus 1, human"[MeSH Terms] OR "human herpesvirus 1"[All Fields] OR "herpes simplex virus 1"[All Fields]) OR ("herpesvirus 1, human"[MeSH Terms] OR "human herpesvirus 1"[All Fields] OR "hsv1"[All Fields]) OR ("herpesvirus 1, human"[MeSH Terms] OR "human herpesvirus 1"[All Fields] OR "herpesvirus 1, human"[All Fields]))	['30948416', '28273161', '28095500', '24356475', '23970491', '22090298', '19450259', '17594944', '15055101', '11440384', '11352244', '10399234', '9272302', '8523514', '7699691', '1712488']	13166	73558
female infertility	N97	Human Herpesvirus-6	HHV-6	Herpesvirus 6, Human	6.57819	8	("infertility, female"[MeSH Terms] OR ("infertility"[All Fields] AND "female"[All Fields]) OR "female infertility"[All Fields] OR ("female"[All Fields] AND "infertility"[All Fields])) AND (("herpesvirus 6, human"[MeSH Terms] OR "human herpesvirus 6"[All Fields]) OR ("herpesvirus 6, human"[MeSH Terms] OR "human herpesvirus 6"[All Fields] OR "hhv 6"[All Fields]) OR ("herpesvirus 6, human"[MeSH Terms] OR "human herpesvirus 6"[All Fields] OR "herpesvirus 6, human"[All Fields]))	['32726192', '31338899', '31324107', '29667291', '29326672', '28478829', '27367597', '15209395']	3953	61297
other local infections of skin and subcutaneous tissue	L08	Human Papillomavirus type-18	HPV-18	Human papillomavirus 18	6.57884	1	(other[All Fields] AND local[All Fields] AND ("skin diseases, infectious"[MeSH Terms] OR ("skin"[All Fields] AND "diseases"[All Fields] AND "infectious"[All Fields]) OR "infectious skin diseases"[All Fields] OR ("infections"[All Fields] AND "skin"[All Fields] AND "subcutaneous"[All Fields] AND "tissue"[All Fields]) OR "infections of skin and subcutaneous tissue"[All Fields])) AND (("human papillomavirus 18"[MeSH Terms] OR "human papillomavirus 18"[All Fields] OR "human papillomavirus type 18"[All Fields]) OR ("human papillomavirus 18"[MeSH Terms] OR "human papillomavirus 18"[All Fields] OR "hpv 18"[All Fields]) OR ("human papillomavirus 18"[MeSH Terms] OR "human papillomavirus 18"[All Fields]))	['1647900']	4299	882
iron deficiency anaemia	D50	Hepatitis C Virus	HCV	Hepacivirus	6.57992	20	("iron deficiency anaemia"[All Fields] OR "anemia, iron-deficiency"[MeSH Terms] OR ("anemia"[All Fields] AND "iron-deficiency"[All Fields]) OR "iron-deficiency anemia"[All Fields] OR ("iron"[All Fields] AND "deficiency"[All Fields] AND "anemia"[All Fields]) OR "iron deficiency anemia"[All Fields]) AND (("hepacivirus"[MeSH Terms] OR "hepacivirus"[All Fields] OR "hepatitis c virus"[All Fields]) OR HCV[All Fields] OR ("hepacivirus"[MeSH Terms] OR "hepacivirus"[All Fields]))	['29956370', '28332306', '25408860', '23651954', '21827653', '25755310', '19787831', '19758297', '17729391', '17414930', '16911465', '16186738', '15667486', '15365420', '12942383', '12430866', '11832682', '10622589', '8887039', '1342713']	74691	20357
unspecified dementia	F03	Human Herpesvirus-7	HHV-7	Herpesvirus 7, Human	6.58011	7	("dementia"[MeSH Terms] OR "dementia"[All Fields] OR ("unspecified"[All Fields] AND "dementia"[All Fields]) OR "unspecified dementia"[All Fields]) AND (("herpesvirus 7, human"[MeSH Terms] OR "human herpesvirus 7"[All Fields]) OR ("herpesvirus 7, human"[MeSH Terms] OR "human herpesvirus 7"[All Fields] OR "hhv 7"[All Fields]) OR ("herpesvirus 7, human"[MeSH Terms] OR "human herpesvirus 7"[All Fields] OR "herpesvirus 7, human"[All Fields]))	['32152461', '31855626', '30225586', '30033181', '29937276', '27214797', '11964867']	874	213203
other disorders of pancreatic internal secretion	E16	Hepatitis C Virus	HCV	Hepacivirus	6.58084	3	(other[All Fields] AND ("disease"[MeSH Terms] OR "disease"[All Fields] OR "disorders"[All Fields]) AND ("pancreas"[MeSH Terms] OR "pancreas"[All Fields] OR "pancreatic"[All Fields]) AND internal[All Fields] AND ("metabolism"[Subheading] OR "metabolism"[All Fields] OR "secretion"[All Fields] OR "metabolism"[MeSH Terms] OR "secretion"[All Fields] OR "bodily secretions"[MeSH Terms] OR ("bodily"[All Fields] AND "secretions"[All Fields]) OR "bodily secretions"[All Fields])) AND (("hepacivirus"[MeSH Terms] OR "hepacivirus"[All Fields] OR "hepatitis c virus"[All Fields]) OR HCV[All Fields] OR ("hepacivirus"[MeSH Terms] OR "hepacivirus"[All Fields]))	['27626413', '26494949', '8769300']	74691	459
cystitis	N30	Human Papillomavirus type-16	HPV-16	Human papillomavirus 16	6.58156	7	("cystitis"[MeSH Terms] OR "cystitis"[All Fields]) AND (("human papillomavirus 16"[MeSH Terms] OR "human papillomavirus 16"[All Fields] OR "human papillomavirus type 16"[All Fields]) OR ("human papillomavirus 16"[MeSH Terms] OR "human papillomavirus 16"[All Fields] OR "hpv 16"[All Fields]) OR ("human papillomavirus 16"[MeSH Terms] OR "human papillomavirus 16"[All Fields]))	['26426382', '25087050', '23490547', '22448476', '19099026', '8854075', '8030168']	13046	14331
other arthritis	M13	Human Polyomavirus JCV	JCV	JC Virus	6.58192	10	(other[All Fields] AND ("arthritis"[MeSH Terms] OR "arthritis"[All Fields])) AND (("jc virus"[MeSH Terms] OR ("jc"[All Fields] AND "virus"[All Fields]) OR "jc virus"[All Fields] OR ("human"[All Fields] AND "polyomavirus"[All Fields] AND "jcv"[All Fields]) OR "human polyomavirus jcv"[All Fields]) OR ("J Clin Virol"[Journal] OR "jcv"[All Fields]) OR ("jc virus"[MeSH Terms] OR ("jc"[All Fields] AND "virus"[All Fields]) OR "jc virus"[All Fields]))	['27726799', '26360417', '25861493', '22082208', '25083207', '19950261', '18653379', '16595373', '16510746', '10548133']	7853	48628
other diseases of digestive system	K92	Human Papillomavirus type-18	HPV-18	Human papillomavirus 18	6.58219	7	(other[All Fields] AND ("disease"[MeSH Terms] OR "disease"[All Fields] OR "diseases"[All Fields]) AND ("digestive system"[MeSH Terms] OR ("digestive"[All Fields] AND "system"[All Fields]) OR "digestive system"[All Fields])) AND (("human papillomavirus 18"[MeSH Terms] OR "human papillomavirus 18"[All Fields] OR "human papillomavirus type 18"[All Fields]) OR ("human papillomavirus 18"[MeSH Terms] OR "human papillomavirus 18"[All Fields] OR "hpv 18"[All Fields]) OR ("human papillomavirus 18"[MeSH Terms] OR "human papillomavirus 18"[All Fields]))	['31313804', '31304554', '25668644', '23831322', '23732023', '23088565', '8260010']	4299	43553
diseases of spleen	D73	Varicella Zoster Virus	VZV	Herpesvirus 3, Human	6.58257	12	("splenic diseases"[MeSH Terms] OR ("splenic"[All Fields] AND "diseases"[All Fields]) OR "splenic diseases"[All Fields] OR ("diseases"[All Fields] AND "spleen"[All Fields]) OR "diseases of spleen"[All Fields]) AND (("herpesvirus 3, human"[MeSH Terms] OR "human herpesvirus 3"[All Fields] OR ("varicella"[All Fields] AND "zoster"[All Fields] AND "virus"[All Fields]) OR "varicella zoster virus"[All Fields]) OR ("herpesvirus 3, human"[MeSH Terms] OR "human herpesvirus 3"[All Fields] OR "vzv"[All Fields]) OR ("herpesvirus 3, human"[MeSH Terms] OR "human herpesvirus 3"[All Fields] OR "herpesvirus 3, human"[All Fields]))	['29789000', '29679949', '26272964', '23345517', '22715825', '21771378', '19887033', '11709613', '9494015', '7602360', '7819819', '1602744']	11829	46557
pruritus	L29	Human Polyomavirus JCV	JCV	JC Virus	6.58295	7	("pruritus"[MeSH Terms] OR "pruritus"[All Fields]) AND (("jc virus"[MeSH Terms] OR ("jc"[All Fields] AND "virus"[All Fields]) OR "jc virus"[All Fields] OR ("human"[All Fields] AND "polyomavirus"[All Fields] AND "jcv"[All Fields]) OR "human polyomavirus jcv"[All Fields]) OR ("J Clin Virol"[Journal] OR "jcv"[All Fields]) OR ("jc virus"[MeSH Terms] OR ("jc"[All Fields] AND "virus"[All Fields]) OR "jc virus"[All Fields]))	['30523784', '29275541', '26209393', '25766994', '19233721', '17513167', '10885132']	7853	23884
disorders of porphyrin and bilirubin metabolism	E80	Hepatitis C Virus	HCV	Hepacivirus	6.58296	2	(("disease"[MeSH Terms] OR "disease"[All Fields] OR "disorders"[All Fields]) AND ("porphyrins"[MeSH Terms] OR "porphyrins"[All Fields] OR "porphyrin"[All Fields]) AND ("bilirubin"[MeSH Terms] OR "bilirubin"[All Fields]) AND ("metabolism"[Subheading] OR "metabolism"[All Fields] OR "metabolism"[MeSH Terms] OR "metabolism"[All Fields] OR "metabolic networks and pathways"[MeSH Terms] OR ("metabolic"[All Fields] AND "networks"[All Fields] AND "pathways"[All Fields]) OR "metabolic networks and pathways"[All Fields])) AND (("hepacivirus"[MeSH Terms] OR "hepacivirus"[All Fields] OR "hepatitis c virus"[All Fields]) OR HCV[All Fields] OR ("hepacivirus"[MeSH Terms] OR "hepacivirus"[All Fields]))	['24575939', '9110486']	74691	205
spontaneous abortion	O03	Human Polyomavirus JCV	JCV	JC Virus	6.58409	9	("abortion, spontaneous"[MeSH Terms] OR ("abortion"[All Fields] AND "spontaneous"[All Fields]) OR "spontaneous abortion"[All Fields] OR ("spontaneous"[All Fields] AND "abortion"[All Fields])) AND (("jc virus"[MeSH Terms] OR ("jc"[All Fields] AND "virus"[All Fields]) OR "jc virus"[All Fields] OR ("human"[All Fields] AND "polyomavirus"[All Fields] AND "jcv"[All Fields]) OR "human polyomavirus jcv"[All Fields]) OR ("J Clin Virol"[Journal] OR "jcv"[All Fields]) OR ("jc virus"[MeSH Terms] OR ("jc"[All Fields] AND "virus"[All Fields]) OR "jc virus"[All Fields]))	['30897374', '30590693', '29729547', '28753531', '22990959', '20031484', '14596343', '12367658', '12361767']	7853	39586
spontaneous abortion	O03	Human Herpesvirus-7	HHV-7	Herpesvirus 7, Human	6.58481	3	("abortion, spontaneous"[MeSH Terms] OR ("abortion"[All Fields] AND "spontaneous"[All Fields]) OR "spontaneous abortion"[All Fields] OR ("spontaneous"[All Fields] AND "abortion"[All Fields])) AND (("herpesvirus 7, human"[MeSH Terms] OR "human herpesvirus 7"[All Fields]) OR ("herpesvirus 7, human"[MeSH Terms] OR "human herpesvirus 7"[All Fields] OR "hhv 7"[All Fields]) OR ("herpesvirus 7, human"[MeSH Terms] OR "human herpesvirus 7"[All Fields] OR "herpesvirus 7, human"[All Fields]))	['29936509', '24947696', '21328383']	874	39586
salpingitis and oophoritis	N70	Human Papillomavirus type-16	HPV-16	Human papillomavirus 16	6.5853	1	(("salpingitis"[MeSH Terms] OR "salpingitis"[All Fields]) AND ("oophoritis"[MeSH Terms] OR "oophoritis"[All Fields])) AND (("human papillomavirus 16"[MeSH Terms] OR "human papillomavirus 16"[All Fields] OR "human papillomavirus type 16"[All Fields]) OR ("human papillomavirus 16"[MeSH Terms] OR "human papillomavirus 16"[All Fields] OR "hpv 16"[All Fields]) OR ("human papillomavirus 16"[MeSH Terms] OR "human papillomavirus 16"[All Fields]))	['19459488']	13046	295
cystitis	N30	Herpes Simplex virus-1	HSV1	Herpesvirus 1, Human	6.58553	7	("cystitis"[MeSH Terms] OR "cystitis"[All Fields]) AND (("herpesvirus 1, human"[MeSH Terms] OR "human herpesvirus 1"[All Fields] OR "herpes simplex virus 1"[All Fields]) OR ("herpesvirus 1, human"[MeSH Terms] OR "human herpesvirus 1"[All Fields] OR "hsv1"[All Fields]) OR ("herpesvirus 1, human"[MeSH Terms] OR "human herpesvirus 1"[All Fields] OR "herpesvirus 1, human"[All Fields]))	['28837858', '26665761', '24471460', '19359825', '17461998', '16388730', '8993771']	13166	14331
hemiplegia	G81	Human Herpesvirus-6	HHV-6	Herpesvirus 6, Human	6.58652	4	("hemiplegia"[MeSH Terms] OR "hemiplegia"[All Fields]) AND (("herpesvirus 6, human"[MeSH Terms] OR "human herpesvirus 6"[All Fields]) OR ("herpesvirus 6, human"[MeSH Terms] OR "human herpesvirus 6"[All Fields] OR "hhv 6"[All Fields]) OR ("herpesvirus 6, human"[MeSH Terms] OR "human herpesvirus 6"[All Fields] OR "herpesvirus 6, human"[All Fields]))	['22802100', '17162201', '8765632', '7618937']	3953	15621
nail disorders	L60	Hepatitis C Virus	HCV	Hepacivirus	6.58816	16	("nail diseases"[MeSH Terms] OR ("nail"[All Fields] AND "diseases"[All Fields]) OR "nail diseases"[All Fields] OR ("nail"[All Fields] AND "disorders"[All Fields]) OR "nail disorders"[All Fields]) AND (("hepacivirus"[MeSH Terms] OR "hepacivirus"[All Fields] OR "hepatitis c virus"[All Fields]) OR HCV[All Fields] OR ("hepacivirus"[MeSH Terms] OR "hepacivirus"[All Fields]))	['31803644', '29394966', '25419746', '25419152', '21221468', '20931673', '19888943', '19684968', '18026632', '16102381', '16021118', '15238627', '15009306', '9796665', '9332048', '8985273']	74691	13278
other arthrosis	M19	Human Polyomavirus JCV	JCV	JC Virus	6.58831	10	(other[All Fields] AND ("joint diseases"[MeSH Terms] OR ("joint"[All Fields] AND "diseases"[All Fields]) OR "joint diseases"[All Fields] OR "arthrosis"[All Fields])) AND (("jc virus"[MeSH Terms] OR ("jc"[All Fields] AND "virus"[All Fields]) OR "jc virus"[All Fields] OR ("human"[All Fields] AND "polyomavirus"[All Fields] AND "jcv"[All Fields]) OR "human polyomavirus jcv"[All Fields]) OR ("J Clin Virol"[Journal] OR "jcv"[All Fields]) OR ("jc virus"[MeSH Terms] OR ("jc"[All Fields] AND "virus"[All Fields]) OR "jc virus"[All Fields]))	['32516739', '32007643', '28521213', '25174034', '24630481', '22082208', '20011509', '18653379', '16595373', '16510746']	7853	49349
other anaemias	D64	Human Polyomavirus BKV	BKV	bk virus	6.59418	5	(other[All Fields] AND ("anaemias"[All Fields] OR "anemia"[MeSH Terms] OR "anemia"[All Fields] OR "anemias"[All Fields])) AND (("bk virus"[MeSH Terms] OR ("bk"[All Fields] AND "virus"[All Fields]) OR "bk virus"[All Fields] OR ("human"[All Fields] AND "polyomavirus"[All Fields] AND "bkv"[All Fields]) OR "human polyomavirus bkv"[All Fields]) OR BKV[All Fields] OR ("bk virus"[MeSH Terms] OR ("bk"[All Fields] AND "virus"[All Fields]) OR "bk virus"[All Fields]))	['30359733', '24260277', '22743727', '20840474', '17666021']	3535	27780
other rheumatoid arthritis	M06	Toxoplasma gondii	T. gondii	Toxoplasma	6.59511	11	(other[All Fields] AND ("arthritis, rheumatoid"[MeSH Terms] OR ("arthritis"[All Fields] AND "rheumatoid"[All Fields]) OR "rheumatoid arthritis"[All Fields] OR ("rheumatoid"[All Fields] AND "arthritis"[All Fields]))) AND (("toxoplasma"[MeSH Terms] OR "toxoplasma"[All Fields] OR ("toxoplasma"[All Fields] AND "gondii"[All Fields]) OR "toxoplasma gondii"[All Fields]) OR ("Tech Rep Brookhaven Natl Lab"[Journal] AND gondii[All Fields]) OR ("toxoplasma"[MeSH Terms] OR "toxoplasma"[All Fields]))	['32505115', '28321492', '26028002', '23553228', '25390810', '17021107', '15498056', '14663288', '11782106', '1790646', '1093200']	20358	23397
long labour	O63	Human Polyomavirus BKV	BKV	bk virus	6.59553	9	(long[All Fields] AND ("labour"[All Fields] OR "work"[MeSH Terms] OR "work"[All Fields] OR "labor"[All Fields] OR "labor, obstetric"[MeSH Terms] OR ("labor"[All Fields] AND "obstetric"[All Fields]) OR "obstetric labor"[All Fields])) AND (("bk virus"[MeSH Terms] OR ("bk"[All Fields] AND "virus"[All Fields]) OR "bk virus"[All Fields] OR ("human"[All Fields] AND "polyomavirus"[All Fields] AND "bkv"[All Fields]) OR "human polyomavirus bkv"[All Fields]) OR BKV[All Fields] OR ("bk virus"[MeSH Terms] OR ("bk"[All Fields] AND "virus"[All Fields]) OR "bk virus"[All Fields]))	['32743534', '31142673', '29866032', '29374036', '29099505', '28757888', '24760884', '12439846', '6092527']	3535	90287
other disorders of brain	G93	Herpes Simplex virus-2	HSV2	Herpesvirus 2, Human	6.59583	11	(other[All Fields] AND ("disease"[MeSH Terms] OR "disease"[All Fields] OR "disorders"[All Fields]) AND ("brain"[MeSH Terms] OR "brain"[All Fields])) AND (("herpesvirus 2, human"[MeSH Terms] OR "human herpesvirus 2"[All Fields] OR "herpes simplex virus 2"[All Fields]) OR ("herpesvirus 2, human"[MeSH Terms] OR "human herpesvirus 2"[All Fields] OR "hsv2"[All Fields]) OR ("herpesvirus 2, human"[MeSH Terms] OR "human herpesvirus 2"[All Fields] OR "herpesvirus 2, human"[All Fields]))	['32220288', '31578266', '24942567', '22490995', '22318147', '21956758', '16282463', '15741392', '12115887', '11556690', '6246021']	4982	95765
senile cataract	H25	Human T-Lymphotropic Virus 1	HTLV-1	Human T-lymphotropic virus 1	6.59773	2	(senile[All Fields] AND ("cataract"[MeSH Terms] OR "cataract"[All Fields])) AND (("human t-lymphotropic virus 1"[MeSH Terms] OR "human t-lymphotropic virus 1"[All Fields] OR "human t lymphotropic virus 1"[All Fields]) OR ("human t-lymphotropic virus 1"[MeSH Terms] OR "human t-lymphotropic virus 1"[All Fields] OR "htlv 1"[All Fields]) OR ("human t-lymphotropic virus 1"[MeSH Terms] OR "human t-lymphotropic virus 1"[All Fields] OR "human t lymphotropic virus 1"[All Fields]))	['10832718', '8328343']	8153	1943
diseases of salivary glands	K11	Human Papillomavirus type-16	HPV-16	Human papillomavirus 16	6.59884	13	("salivary gland diseases"[MeSH Terms] OR ("salivary"[All Fields] AND "gland"[All Fields] AND "diseases"[All Fields]) OR "salivary gland diseases"[All Fields] OR ("diseases"[All Fields] AND "salivary"[All Fields] AND "glands"[All Fields]) OR "diseases of salivary glands"[All Fields]) AND (("human papillomavirus 16"[MeSH Terms] OR "human papillomavirus 16"[All Fields] OR "human papillomavirus type 16"[All Fields]) OR ("human papillomavirus 16"[MeSH Terms] OR "human papillomavirus 16"[All Fields] OR "hpv 16"[All Fields]) OR ("human papillomavirus 16"[MeSH Terms] OR "human papillomavirus 16"[All Fields]))	['31345377', '26190415', '25136053', '23641711', '23233027', '22993339', '22542162', '22207527', '19744917', '14987224', '12118324', '10328235', '1850657']	13046	51434
Multiple myeloma and malignant plasma cell neoplasms	C90	Human Herpesvirus-7	HHV-7	Herpesvirus 7, Human	6.60332	1	(("multiple myeloma"[MeSH Terms] OR ("multiple"[All Fields] AND "myeloma"[All Fields]) OR "multiple myeloma"[All Fields]) AND malignant[All Fields] AND ("plasmacytoma"[MeSH Terms] OR "plasmacytoma"[All Fields] OR ("plasma"[All Fields] AND "cell"[All Fields] AND "neoplasms"[All Fields]) OR "plasma cell neoplasms"[All Fields] OR "neoplasms, plasma cell"[MeSH Terms] OR ("neoplasms"[All Fields] AND "plasma"[All Fields] AND "cell"[All Fields]) OR "plasma cell neoplasms"[All Fields] OR ("plasma"[All Fields] AND "cell"[All Fields] AND "neoplasms"[All Fields]) OR "plasma cell neoplasms"[All Fields] OR "multiple myeloma"[MeSH Terms] OR ("multiple"[All Fields] AND "myeloma"[All Fields]) OR "multiple myeloma"[All Fields] OR ("plasma"[All Fields] AND "cell"[All Fields] AND "neoplasms"[All Fields]))) AND (("herpesvirus 7, human"[MeSH Terms] OR "human herpesvirus 7"[All Fields]) OR ("herpesvirus 7, human"[MeSH Terms] OR "human herpesvirus 7"[All Fields] OR "hhv 7"[All Fields]) OR ("herpesvirus 7, human"[MeSH Terms] OR "human herpesvirus 7"[All Fields] OR "herpesvirus 7, human"[All Fields]))	['12529677']	874	4590
disorders of globe	H44	Human Papillomavirus type-18	HPV-18	Human papillomavirus 18	6.60428	25	("eye diseases"[MeSH Terms] OR ("eye"[All Fields] AND "diseases"[All Fields]) OR "eye diseases"[All Fields] OR ("disorders"[All Fields] AND "globe"[All Fields])) AND (("human papillomavirus 18"[MeSH Terms] OR "human papillomavirus 18"[All Fields] OR "human papillomavirus type 18"[All Fields]) OR ("human papillomavirus 18"[MeSH Terms] OR "human papillomavirus 18"[All Fields] OR "hpv 18"[All Fields]) OR ("human papillomavirus 18"[MeSH Terms] OR "human papillomavirus 18"[All Fields]))	['25827551', '25043991', '24255045', '24030075', '23752127', '23494180', '22021092', '21436174', '20519038', '20498858', '19907287', '19653719', '19503739', '19302081', '19125079', '18723014', '16611884', '15539387', '12177799', '11874759', '11248821', '9856783', '7540107', '2164326', '2556261']	4299	584508
other joint disorders, not elsewhere classified	M25	Human Polyomavirus JCV	JCV	JC Virus	6.60537	10	((other[All Fields] AND ("joint diseases"[MeSH Terms] OR ("joint"[All Fields] AND "diseases"[All Fields]) OR "joint diseases"[All Fields] OR ("joint"[All Fields] AND "disorders"[All Fields]) OR "joint disorders"[All Fields])) NOT (elsewhere[All Fields] AND ("classification"[MeSH Terms] OR "classification"[All Fields] OR "classified"[All Fields]))) AND (("jc virus"[MeSH Terms] OR ("jc"[All Fields] AND "virus"[All Fields]) OR "jc virus"[All Fields] OR ("human"[All Fields] AND "polyomavirus"[All Fields] AND "jcv"[All Fields]) OR "human polyomavirus jcv"[All Fields]) OR ("J Clin Virol"[Journal] OR "jcv"[All Fields]) OR ("jc virus"[MeSH Terms] OR ("jc"[All Fields] AND "virus"[All Fields]) OR "jc virus"[All Fields]))	['32516739', '32007643', '28521213', '25174034', '24630481', '22082208', '20011509', '18653379', '16595373', '16510746']	7853	51326
other diseases of jaws	K10	Varicella Zoster Virus	VZV	Herpesvirus 3, Human	6.6057	3	(other[All Fields] AND ("disease"[MeSH Terms] OR "disease"[All Fields] OR "diseases"[All Fields]) AND ("jaw"[MeSH Terms] OR "jaw"[All Fields] OR "jaws"[All Fields])) AND (("herpesvirus 3, human"[MeSH Terms] OR "human herpesvirus 3"[All Fields] OR ("varicella"[All Fields] AND "zoster"[All Fields] AND "virus"[All Fields]) OR "varicella zoster virus"[All Fields]) OR ("herpesvirus 3, human"[MeSH Terms] OR "human herpesvirus 3"[All Fields] OR "vzv"[All Fields]) OR ("herpesvirus 3, human"[MeSH Terms] OR "human herpesvirus 3"[All Fields] OR "herpesvirus 3, human"[All Fields]))	['25331144', '3524629', '13106732']	11829	3069
other hearing loss	H91	Human Polyomavirus JCV	JCV	JC Virus	6.60586	5	(other[All Fields] AND ("hearing loss"[MeSH Terms] OR ("hearing"[All Fields] AND "loss"[All Fields]) OR "hearing loss"[All Fields])) AND (("jc virus"[MeSH Terms] OR ("jc"[All Fields] AND "virus"[All Fields]) OR "jc virus"[All Fields] OR ("human"[All Fields] AND "polyomavirus"[All Fields] AND "jcv"[All Fields]) OR "human polyomavirus jcv"[All Fields]) OR ("J Clin Virol"[Journal] OR "jcv"[All Fields]) OR ("jc virus"[MeSH Terms] OR ("jc"[All Fields] AND "virus"[All Fields]) OR "jc virus"[All Fields]))	['32622333', '29571077', '28412596', '26871815', '25766986']	7853	12846
Malignant neoplasm of bronchus and lung	C34	Epstein-Barr Virus	EBV	Herpesvirus 4, Human	6.60637	10	(("neoplasms"[MeSH Terms] OR "neoplasms"[All Fields] OR ("malignant"[All Fields] AND "neoplasm"[All Fields]) OR "malignant neoplasm"[All Fields]) AND ("bronchi"[MeSH Terms] OR "bronchi"[All Fields] OR "bronchus"[All Fields]) AND ("lung"[MeSH Terms] OR "lung"[All Fields])) AND (("herpesvirus 4, human"[MeSH Terms] OR "human herpesvirus 4"[All Fields] OR ("epstein"[All Fields] AND "barr"[All Fields] AND "virus"[All Fields]) OR "epstein barr virus"[All Fields]) OR ("herpesvirus 4, human"[MeSH Terms] OR "human herpesvirus 4"[All Fields] OR "ebv"[All Fields]) OR ("herpesvirus 4, human"[MeSH Terms] OR "human herpesvirus 4"[All Fields] OR "herpesvirus 4, human"[All Fields]))	['29228090', '15693895', '15370267', '12866961', '12827618', '9722856', '9128273', '8625122', '7638448', '2858744']	43106	9372
hydrocephalus	G91	Varicella Zoster Virus	VZV	Herpesvirus 3, Human	6.60673	10	("hydrocephalus"[MeSH Terms] OR "hydrocephalus"[All Fields]) AND (("herpesvirus 3, human"[MeSH Terms] OR "human herpesvirus 3"[All Fields] OR ("varicella"[All Fields] AND "zoster"[All Fields] AND "virus"[All Fields]) OR "varicella zoster virus"[All Fields]) OR ("herpesvirus 3, human"[MeSH Terms] OR "human herpesvirus 3"[All Fields] OR "vzv"[All Fields]) OR ("herpesvirus 3, human"[MeSH Terms] OR "human herpesvirus 3"[All Fields] OR "herpesvirus 3, human"[All Fields]))	['32160830', '31910875', '31704797', '29343258', '21094588', '12615748', '7949816', '8114861', '2175786', '14150276']	11829	34181
parkinson's disease	G20	Toxoplasma gondii	T. gondii	Toxoplasma	6.60736	24	("parkinson disease"[MeSH Terms] OR ("parkinson"[All Fields] AND "disease"[All Fields]) OR "parkinson disease"[All Fields] OR ("parkinson's"[All Fields] AND "disease"[All Fields]) OR "parkinson's disease"[All Fields]) AND (("toxoplasma"[MeSH Terms] OR "toxoplasma"[All Fields] OR ("toxoplasma"[All Fields] AND "gondii"[All Fields]) OR "toxoplasma gondii"[All Fields]) OR ("Tech Rep Brookhaven Natl Lab"[Journal] AND gondii[All Fields]) OR ("toxoplasma"[MeSH Terms] OR "toxoplasma"[All Fields]))	['32461971', '31182619', '31102579', '30983949', '30931331', '30789314', '30055328', '28946615', '28602836', '28246362', '28193849', '27877000', '27605800', '25725931', '25317383', '23533776', '23509761', '23149485', '23133466', '23010876', '22457617', '20380545', '20350582', '1636372']	20358	114563
other functional intestinal disorders	K59	Human Immunodeficiency Virus	HIV	HIV	6.60828	19	(other[All Fields] AND functional[All Fields] AND ("intestinal diseases"[MeSH Terms] OR ("intestinal"[All Fields] AND "diseases"[All Fields]) OR "intestinal diseases"[All Fields] OR ("intestinal"[All Fields] AND "disorders"[All Fields]) OR "intestinal disorders"[All Fields])) AND (("hiv"[MeSH Terms] OR "hiv"[All Fields] OR ("human"[All Fields] AND "immunodeficiency"[All Fields] AND "virus"[All Fields]) OR "human immunodeficiency virus"[All Fields]) OR ("hiv"[MeSH Terms] OR "hiv"[All Fields]) OR ("hiv"[MeSH Terms] OR "hiv"[All Fields]))	['31572392', '29093626', '27151743', '26055138', '25995198', '25369060', '25362178', '24058696', '22700837', '21515679', '19079160', '16922086', '15764414', '15612836', '12824965', '12390303', '11283050', '7978905', '8198098']	379291	3862
Malignant neoplasm of colon	C18	Kaposis Sarcoma-Associated Herpesvirus	KSHV/HHV-8	Herpesvirus 8, Human	6.60891	11	("colonic neoplasms"[MeSH Terms] OR ("colonic"[All Fields] AND "neoplasms"[All Fields]) OR "colonic neoplasms"[All Fields] OR ("malignant"[All Fields] AND "neoplasm"[All Fields] AND "colon"[All Fields]) OR "malignant neoplasm of colon"[All Fields]) AND (("herpesvirus 8, human"[MeSH Terms] OR "human herpesvirus 8"[All Fields] OR ("kaposis"[All Fields] AND "sarcoma"[All Fields] AND "associated"[All Fields] AND "herpesvirus"[All Fields]) OR "kaposis sarcoma associated herpesvirus"[All Fields]) OR KSHV/HHV-8[All Fields] OR ("herpesvirus 8, human"[MeSH Terms] OR "human herpesvirus 8"[All Fields] OR "herpesvirus 8, human"[All Fields]))	['29449725', '21122564', '20978345', '19273971', '19239637', '17623511', '16863534', '15951561', '11276024', '10699913', '10596717']	5547	88642
subarachnoid haemorrhage	I60	Human Cytomegalovirus	CMV	Cytomegalovirus	6.60937	21	("subarachnoid haemorrhage"[All Fields] OR "subarachnoid hemorrhage"[MeSH Terms] OR ("subarachnoid"[All Fields] AND "hemorrhage"[All Fields]) OR "subarachnoid hemorrhage"[All Fields]) AND (("cytomegalovirus"[MeSH Terms] OR "cytomegalovirus"[All Fields] OR ("human"[All Fields] AND "cytomegalovirus"[All Fields]) OR "human cytomegalovirus"[All Fields]) OR CMV[All Fields] OR ("cytomegalovirus"[MeSH Terms] OR "cytomegalovirus"[All Fields]))	['30467085', '27139367', '25911725', '25158839', '22433428', '20590699', '20166970', '12588314', '12134904', '11321798', '11055987', '9099203', '8559429', '7548479', '1414328', '2177373', '2970167', '3948450', '2983367', '6548362', '999143']	56819	31573
multiple valve diseases	I08	Human Immunodeficiency Virus	HIV	HIV	6.60985	19	(multiple[All Fields] AND valve[All Fields] AND ("disease"[MeSH Terms] OR "disease"[All Fields] OR "diseases"[All Fields])) AND (("hiv"[MeSH Terms] OR "hiv"[All Fields] OR ("human"[All Fields] AND "immunodeficiency"[All Fields] AND "virus"[All Fields]) OR "human immunodeficiency virus"[All Fields]) OR ("hiv"[MeSH Terms] OR "hiv"[All Fields]) OR ("hiv"[MeSH Terms] OR "hiv"[All Fields]))	['32227127', '30711347', '30145401', '30001813', '29181204', '28414677', '27346925', '26826713', '26284256', '23578437', '18986821', '17651106', '15984578', '12615986', '12425885', '11873105', '7695955', '7984079', '8248112']	379291	3876
keratitis	H16	Human Polyomavirus JCV	JCV	JC Virus	6.61104	7	("keratitis"[MeSH Terms] OR "keratitis"[All Fields]) AND (("jc virus"[MeSH Terms] OR ("jc"[All Fields] AND "virus"[All Fields]) OR "jc virus"[All Fields] OR ("human"[All Fields] AND "polyomavirus"[All Fields] AND "jcv"[All Fields]) OR "human polyomavirus jcv"[All Fields]) OR ("J Clin Virol"[Journal] OR "jcv"[All Fields]) OR ("jc virus"[MeSH Terms] OR ("jc"[All Fields] AND "virus"[All Fields]) OR "jc virus"[All Fields]))	['30654207', '25728077', '25464969', '23756055', '23731845', '21868282', '14522064']	7853	25480
diseases of salivary glands	K11	Toxoplasma gondii	T. gondii	Toxoplasma	6.61175	16	("salivary gland diseases"[MeSH Terms] OR ("salivary"[All Fields] AND "gland"[All Fields] AND "diseases"[All Fields]) OR "salivary gland diseases"[All Fields] OR ("diseases"[All Fields] AND "salivary"[All Fields] AND "glands"[All Fields]) OR "diseases of salivary glands"[All Fields]) AND (("toxoplasma"[MeSH Terms] OR "toxoplasma"[All Fields] OR ("toxoplasma"[All Fields] AND "gondii"[All Fields]) OR "toxoplasma gondii"[All Fields]) OR ("Tech Rep Brookhaven Natl Lab"[Journal] AND gondii[All Fields]) OR ("toxoplasma"[MeSH Terms] OR "toxoplasma"[All Fields]))	['32648541', '31866191', '28770708', '23718784', '17499141', '16480851', '15072137', '9179965', '2808008', '2836878', '6497091', '6624436', '1069926', '46837', '4370011', '4150118']	20358	51434
other disorders of muscle	M62	Helicobacter pylori	H. pylori	Helicobacter pylori	6.61201	20	(other[All Fields] AND ("disease"[MeSH Terms] OR "disease"[All Fields] OR "disorders"[All Fields]) AND ("muscles"[MeSH Terms] OR "muscles"[All Fields] OR "muscle"[All Fields])) AND (("helicobacter pylori"[MeSH Terms] OR ("helicobacter"[All Fields] AND "pylori"[All Fields]) OR "helicobacter pylori"[All Fields]) OR ("helicobacter pylori"[MeSH Terms] OR ("helicobacter"[All Fields] AND "pylori"[All Fields]) OR "helicobacter pylori"[All Fields] OR "h pylori"[All Fields]) OR ("helicobacter pylori"[MeSH Terms] OR ("helicobacter"[All Fields] AND "pylori"[All Fields]) OR "helicobacter pylori"[All Fields]))	['30460076', '28810614', '28236846', '23336966', '22480797', '21602988', '20850620', '18062157', '17169268', '15692784', '12739708', '11982733', '11869268', '11735314', '11436965', '10702491', '9236736', '8747122', '7706522', '1392015']	45669	35847
intracerebral haemorrhage	I61	Epstein-Barr Virus	EBV	Herpesvirus 4, Human	6.61478	26	("intracerebral haemorrhage"[All Fields] OR "cerebral hemorrhage"[MeSH Terms] OR ("cerebral"[All Fields] AND "hemorrhage"[All Fields]) OR "cerebral hemorrhage"[All Fields] OR ("intracerebral"[All Fields] AND "hemorrhage"[All Fields]) OR "intracerebral hemorrhage"[All Fields]) AND (("herpesvirus 4, human"[MeSH Terms] OR "human herpesvirus 4"[All Fields] OR ("epstein"[All Fields] AND "barr"[All Fields] AND "virus"[All Fields]) OR "epstein barr virus"[All Fields]) OR ("herpesvirus 4, human"[MeSH Terms] OR "human herpesvirus 4"[All Fields] OR "ebv"[All Fields]) OR ("herpesvirus 4, human"[MeSH Terms] OR "human herpesvirus 4"[All Fields] OR "herpesvirus 4, human"[All Fields]))	['31519155', '31410357', '30679025', '28774170', '28357636', '26942617', '26475484', '26181557', '29147405', '25288378', '25390710', '21849074', '19497045', '20349586', '18271886', '17205216', '16819335', '16315256', '16132497', '14512680', '10334488', '10199209', '9255241', '2736140', '2986573', '7104800']	43106	64593
Malignant neoplasm of prostate	C61	Epstein-Barr Virus	EBV	Herpesvirus 4, Human	6.61862	37	("prostatic neoplasms"[MeSH Terms] OR ("prostatic"[All Fields] AND "neoplasms"[All Fields]) OR "prostatic neoplasms"[All Fields] OR ("malignant"[All Fields] AND "neoplasm"[All Fields] AND "prostate"[All Fields]) OR "malignant neoplasm of prostate"[All Fields]) AND (("herpesvirus 4, human"[MeSH Terms] OR "human herpesvirus 4"[All Fields] OR ("epstein"[All Fields] AND "barr"[All Fields] AND "virus"[All Fields]) OR "epstein barr virus"[All Fields]) OR ("herpesvirus 4, human"[MeSH Terms] OR "human herpesvirus 4"[All Fields] OR "ebv"[All Fields]) OR ("herpesvirus 4, human"[MeSH Terms] OR "human herpesvirus 4"[All Fields] OR "herpesvirus 4, human"[All Fields]))	['31609640', '29270859', '29145505', '28272671', '26778299', '30475538', '26053031', '25840020', '25585936', '25101532', '24397899', '24141201', '23773344', '22899491', '22851253', '22647697', '22459691', '23600306', '21918552', '21270144', '19467693', '19269013', '19211196', '18413770', '18214857', '18163428', '15299188', '12647816', '12601398', '12533788', '12509912', '12433734', '12208733', '12137562', '10973321', '6247712', '201107']	43106	131974
acute tonsillitis	J03	Human Polyomavirus JCV	JCV	JC Virus	6.6187	2	(acute[All Fields] AND ("tonsillitis"[MeSH Terms] OR "tonsillitis"[All Fields])) AND (("jc virus"[MeSH Terms] OR ("jc"[All Fields] AND "virus"[All Fields]) OR "jc virus"[All Fields] OR ("human"[All Fields] AND "polyomavirus"[All Fields] AND "jcv"[All Fields]) OR "human polyomavirus jcv"[All Fields]) OR ("J Clin Virol"[Journal] OR "jcv"[All Fields]) OR ("jc virus"[MeSH Terms] OR ("jc"[All Fields] AND "virus"[All Fields]) OR "jc virus"[All Fields]))	['25600608', '16280256']	7853	2117
rosacea	L71	Chlamydia trachomatis	C. trachomatis	Chlamydia trachomatis	6.61926	4	("rosacea"[MeSH Terms] OR "rosacea"[All Fields]) AND (("chlamydia trachomatis"[MeSH Terms] OR ("chlamydia"[All Fields] AND "trachomatis"[All Fields]) OR "chlamydia trachomatis"[All Fields]) OR ("chlamydia trachomatis"[MeSH Terms] OR ("chlamydia"[All Fields] AND "trachomatis"[All Fields]) OR "chlamydia trachomatis"[All Fields] OR "c trachomatis"[All Fields]) OR ("chlamydia trachomatis"[MeSH Terms] OR ("chlamydia"[All Fields] AND "trachomatis"[All Fields]) OR "chlamydia trachomatis"[All Fields]))	['26416907', '25424053', '27688572', '2154106']	16181	4115
Malignant neoplasm of breast	C50	Hepatitis C Virus	HCV	Hepacivirus	6.61984	78	("breast neoplasms"[MeSH Terms] OR ("breast"[All Fields] AND "neoplasms"[All Fields]) OR "breast neoplasms"[All Fields] OR ("malignant"[All Fields] AND "neoplasm"[All Fields] AND "breast"[All Fields]) OR "malignant neoplasm of breast"[All Fields]) AND (("hepacivirus"[MeSH Terms] OR "hepacivirus"[All Fields] OR "hepatitis c virus"[All Fields]) OR HCV[All Fields] OR ("hepacivirus"[MeSH Terms] OR "hepacivirus"[All Fields]))	['31177014', '30746923', '30473364', '30410039', '30191397', '30183456', '29858376', '29856173', '29693976', '29541294', '29478262', '29394806', '29285674', '28972484', '28800545', '28776564', '28447238', '28426101', '28408492', '27788957', '27181128', '27153710', '26668515', '26377256', '26012225', '25935794', '25625847', '25136121', '25099602', '24982392', '24876738', '24621156', '24594679', '24160375', '24151232', '24105756', '22760404', '22738135', '22668578', '22508294', '22115285', '22057488', '21979218', '21627721', '21562073', '21515679', '21443771', '21429453', '20832362', '20677341', '19875760', '19720205', '19299241', '19126969', '19032940', '18382856', '18346933', '17651036', '17492843', '16785802', '16734733', '16706940', '15945486', '15746106', '15645115', '15489139', '15082451', '15073432', '14567110', '14535594', '10756661', '10216125', '9751943', '9558910', '9558909', '8123893', '1330867', '7397790']	74691	339441
acute myocardial infarction	I21	Merkel Cell Polyomavirus	MCV	Merkel cell polyomavirus	6.62063	12	(acute[All Fields] AND ("myocardial infarction"[MeSH Terms] OR ("myocardial"[All Fields] AND "infarction"[All Fields]) OR "myocardial infarction"[All Fields])) AND (("merkel cell polyomavirus"[MeSH Terms] OR ("merkel"[All Fields] AND "cell"[All Fields] AND "polyomavirus"[All Fields]) OR "merkel cell polyomavirus"[All Fields]) OR MCV[All Fields] OR ("merkel cell polyomavirus"[MeSH Terms] OR ("merkel"[All Fields] AND "cell"[All Fields] AND "polyomavirus"[All Fields]) OR "merkel cell polyomavirus"[All Fields]))	['31693532', '28801280', '28029207', '27294086', '26623117', '26100827', '23752170', '22264598', '21534844', '16030061', '12773077', '12237487']	6221	96634
synovitis and tenosynovitis	M65	Merkel Cell Polyomavirus	MCV	Merkel cell polyomavirus	6.62316	1	(("synovitis"[MeSH Terms] OR "synovitis"[All Fields]) AND ("tenosynovitis"[MeSH Terms] OR "tenosynovitis"[All Fields])) AND (("merkel cell polyomavirus"[MeSH Terms] OR ("merkel"[All Fields] AND "cell"[All Fields] AND "polyomavirus"[All Fields]) OR "merkel cell polyomavirus"[All Fields]) OR MCV[All Fields] OR ("merkel cell polyomavirus"[MeSH Terms] OR ("merkel"[All Fields] AND "cell"[All Fields] AND "polyomavirus"[All Fields]) OR "merkel cell polyomavirus"[All Fields]))	['32072351']	6221	675
other disorders of veins	I87	Human Immunodeficiency Virus	HIV	HIV	6.62524	26	(other[All Fields] AND ("disease"[MeSH Terms] OR "disease"[All Fields] OR "disorders"[All Fields]) AND ("veins"[MeSH Terms] OR "veins"[All Fields])) AND (("hiv"[MeSH Terms] OR "hiv"[All Fields] OR ("human"[All Fields] AND "immunodeficiency"[All Fields] AND "virus"[All Fields]) OR "human immunodeficiency virus"[All Fields]) OR ("hiv"[MeSH Terms] OR "hiv"[All Fields]) OR ("hiv"[MeSH Terms] OR "hiv"[All Fields]))	['31113229', '30227267', '29189426', '29145302', '28320457', '20301743', '24691204', '24370480', '23978714', '23728397', '22329304', '22274160', '21157331', '18505116', '17640321', '15481136', '15255036', '15180867', '12442190', '9916748', '9759898', '9184420', '8866138', '8025276', '1528967', '2118749']	379291	7520
other diseases of digestive system	K92	Human Herpesvirus-7	HHV-7	Herpesvirus 7, Human	6.62629	3	(other[All Fields] AND ("disease"[MeSH Terms] OR "disease"[All Fields] OR "diseases"[All Fields]) AND ("digestive system"[MeSH Terms] OR ("digestive"[All Fields] AND "system"[All Fields]) OR "digestive system"[All Fields])) AND (("herpesvirus 7, human"[MeSH Terms] OR "human herpesvirus 7"[All Fields]) OR ("herpesvirus 7, human"[MeSH Terms] OR "human herpesvirus 7"[All Fields] OR "hhv 7"[All Fields]) OR ("herpesvirus 7, human"[MeSH Terms] OR "human herpesvirus 7"[All Fields] OR "herpesvirus 7, human"[All Fields]))	['28902907', '21328383', '11241458']	874	43553
gastritis and duodenitis	K29	Herpes Simplex virus-1	HSV1	Herpesvirus 1, Human	6.62697	2	(("gastritis"[MeSH Terms] OR "gastritis"[All Fields]) AND ("duodenitis"[MeSH Terms] OR "duodenitis"[All Fields])) AND (("herpesvirus 1, human"[MeSH Terms] OR "human herpesvirus 1"[All Fields] OR "herpes simplex virus 1"[All Fields]) OR ("herpesvirus 1, human"[MeSH Terms] OR "human herpesvirus 1"[All Fields] OR "hsv1"[All Fields]) OR ("herpesvirus 1, human"[MeSH Terms] OR "human herpesvirus 1"[All Fields] OR "herpesvirus 1, human"[All Fields]))	['25975104', '25816643']	13166	1287
unspecified renal failure	N19	Human T-Lymphotropic Virus 1	HTLV-1	Human T-lymphotropic virus 1	6.6278	19	("renal insufficiency"[MeSH Terms] OR ("renal"[All Fields] AND "insufficiency"[All Fields]) OR "renal insufficiency"[All Fields] OR ("unspecified"[All Fields] AND "renal"[All Fields] AND "failure"[All Fields]) OR "unspecified renal failure"[All Fields]) AND (("human t-lymphotropic virus 1"[MeSH Terms] OR "human t-lymphotropic virus 1"[All Fields] OR "human t lymphotropic virus 1"[All Fields]) OR ("human t-lymphotropic virus 1"[MeSH Terms] OR "human t-lymphotropic virus 1"[All Fields] OR "htlv 1"[All Fields]) OR ("human t-lymphotropic virus 1"[MeSH Terms] OR "human t-lymphotropic virus 1"[All Fields] OR "human t lymphotropic virus 1"[All Fields]))	['32494582', '31254397', '30577291', '28202003', '27332907', '21743209', '20154500', '12617334', '11244433', '11198604', '11096061', '9778915', '9575683', '7609330', '8190191', '1359655', '2787117', '2926472', '2915764']	8153	187928
spontaneous abortion	O03	Hepatitis B Virus	HBV	Hepatitis B virus	6.6282	24	("abortion, spontaneous"[MeSH Terms] OR ("abortion"[All Fields] AND "spontaneous"[All Fields]) OR "spontaneous abortion"[All Fields] OR ("spontaneous"[All Fields] AND "abortion"[All Fields])) AND (("hepatitis b virus"[MeSH Terms] OR "hepatitis b virus"[All Fields]) OR HBV[All Fields] OR ("hepatitis b virus"[MeSH Terms] OR "hepatitis b virus"[All Fields]))	['31829767', '31103286', '30604518', '30116932', '29487098', '28653441', '27759450', '27113723', '27028961', '26303213', '24763133', '24188613', '23668923', '23458527', '23236240', '19183158', '18162736', '16377874', '12588291', '10697914', '2101095', '6857987', '552825', '4259348']	61813	39586
other chronic obstructive pulmonary disease	J44	Epstein-Barr Virus	EBV	Herpesvirus 4, Human	6.62821	11	(other[All Fields] AND ("pulmonary disease, chronic obstructive"[MeSH Terms] OR ("pulmonary"[All Fields] AND "disease"[All Fields] AND "chronic"[All Fields] AND "obstructive"[All Fields]) OR "chronic obstructive pulmonary disease"[All Fields] OR ("chronic"[All Fields] AND "obstructive"[All Fields] AND "pulmonary"[All Fields] AND "disease"[All Fields]))) AND (("herpesvirus 4, human"[MeSH Terms] OR "human herpesvirus 4"[All Fields] OR ("epstein"[All Fields] AND "barr"[All Fields] AND "virus"[All Fields]) OR "epstein barr virus"[All Fields]) OR ("herpesvirus 4, human"[MeSH Terms] OR "human herpesvirus 4"[All Fields] OR "ebv"[All Fields]) OR ("herpesvirus 4, human"[MeSH Terms] OR "human herpesvirus 4"[All Fields] OR "herpesvirus 4, human"[All Fields]))	['32363706', '32000409', '30996040', '30100574', '29575395', '27580428', '26663042', '26623141', '26251590', '23828481', '9311499']	43106	11925
unspecified renal colic	N23	Merkel Cell Polyomavirus	MCV	Merkel cell polyomavirus	6.62844	2	("renal colic"[MeSH Terms] OR ("renal"[All Fields] AND "colic"[All Fields]) OR "renal colic"[All Fields] OR ("unspecified"[All Fields] AND "renal"[All Fields] AND "colic"[All Fields]) OR "unspecified renal colic"[All Fields]) AND (("merkel cell polyomavirus"[MeSH Terms] OR ("merkel"[All Fields] AND "cell"[All Fields] AND "polyomavirus"[All Fields]) OR "merkel cell polyomavirus"[All Fields]) OR MCV[All Fields] OR ("merkel cell polyomavirus"[MeSH Terms] OR ("merkel"[All Fields] AND "cell"[All Fields] AND "polyomavirus"[All Fields]) OR "merkel cell polyomavirus"[All Fields]))	['31488449', '27135073']	6221	2733
Malignant neoplasm of bladder	C67	Herpes Simplex virus-1	HSV1	Herpesvirus 1, Human	6.63108	14	("urinary bladder neoplasms"[MeSH Terms] OR ("urinary"[All Fields] AND "bladder"[All Fields] AND "neoplasms"[All Fields]) OR "urinary bladder neoplasms"[All Fields] OR ("malignant"[All Fields] AND "neoplasm"[All Fields] AND "bladder"[All Fields]) OR "malignant neoplasm of bladder"[All Fields]) AND (("herpesvirus 1, human"[MeSH Terms] OR "human herpesvirus 1"[All Fields] OR "herpes simplex virus 1"[All Fields]) OR ("herpesvirus 1, human"[MeSH Terms] OR "human herpesvirus 1"[All Fields] OR "hsv1"[All Fields]) OR ("herpesvirus 1, human"[MeSH Terms] OR "human herpesvirus 1"[All Fields] OR "herpesvirus 1, human"[All Fields]))	['27077112', '26905370', '22240799', '20223118', '16779868', '16286150', '16006968', '15854348', '15614446', '15250149', '12666188', '12407447', '11920631', '11228547']	13166	63663
other headache syndromes	G44	Epstein-Barr Virus	EBV	Herpesvirus 4, Human	6.6312	9	(other[All Fields] AND ("headache disorders"[MeSH Terms] OR ("headache"[All Fields] AND "disorders"[All Fields]) OR "headache disorders"[All Fields] OR ("headache"[All Fields] AND "syndromes"[All Fields]) OR "headache syndromes"[All Fields])) AND (("herpesvirus 4, human"[MeSH Terms] OR "human herpesvirus 4"[All Fields] OR ("epstein"[All Fields] AND "barr"[All Fields] AND "virus"[All Fields]) OR "epstein barr virus"[All Fields]) OR ("herpesvirus 4, human"[MeSH Terms] OR "human herpesvirus 4"[All Fields] OR "ebv"[All Fields]) OR ("herpesvirus 4, human"[MeSH Terms] OR "human herpesvirus 4"[All Fields] OR "herpesvirus 4, human"[All Fields]))	['29604975', '28488355', '28128088', '28116304', '24216323', '19364315', '15549561', '15543764', '11328202']	43106	8038
phobic anxiety disorders	F40	Human Immunodeficiency Virus	HIV	HIV	6.63199	33	("phobic disorders"[MeSH Terms] OR ("phobic"[All Fields] AND "disorders"[All Fields]) OR "phobic disorders"[All Fields] OR ("phobic"[All Fields] AND "anxiety"[All Fields] AND "disorders"[All Fields]) OR "phobic anxiety disorders"[All Fields]) AND (("hiv"[MeSH Terms] OR "hiv"[All Fields] OR ("human"[All Fields] AND "immunodeficiency"[All Fields] AND "virus"[All Fields]) OR "human immunodeficiency virus"[All Fields]) OR ("hiv"[MeSH Terms] OR "hiv"[All Fields]) OR ("hiv"[MeSH Terms] OR "hiv"[All Fields]))	['28367828', '28130990', '25343649', '24180084', '23527471', '23430887', '23050767', '22292795', '21310662', '19025482', '18500922', '17701473', '16362237', '12411769', '11686052', '11010729', '10827860', '9710285', '9112616', '8908913', '9010828', '8682906', '11361463', '7712247', '7625256', '7984730', '8006423', '8241206', '8333601', '8160512', '1683855', '2260916', '3807477']	379291	12304
other interstitial pulmonary diseases	J84	Human Polyomavirus BKV	BKV	bk virus	6.63225	2	(other[All Fields] AND interstitial[All Fields] AND ("lung diseases"[MeSH Terms] OR ("lung"[All Fields] AND "diseases"[All Fields]) OR "lung diseases"[All Fields] OR ("pulmonary"[All Fields] AND "diseases"[All Fields]) OR "pulmonary diseases"[All Fields])) AND (("bk virus"[MeSH Terms] OR ("bk"[All Fields] AND "virus"[All Fields]) OR "bk virus"[All Fields] OR ("human"[All Fields] AND "polyomavirus"[All Fields] AND "bkv"[All Fields]) OR "human polyomavirus bkv"[All Fields]) OR BKV[All Fields] OR ("bk virus"[MeSH Terms] OR ("bk"[All Fields] AND "virus"[All Fields]) OR "bk virus"[All Fields]))	['16162212', '9244421']	3535	4852
chronic renal failure	N18	Toxoplasma gondii	T. gondii	Toxoplasma	6.63287	24	("kidney failure, chronic"[MeSH Terms] OR ("kidney"[All Fields] AND "failure"[All Fields] AND "chronic"[All Fields]) OR "chronic kidney failure"[All Fields] OR ("chronic"[All Fields] AND "renal"[All Fields] AND "failure"[All Fields]) OR "chronic renal failure"[All Fields]) AND (("toxoplasma"[MeSH Terms] OR "toxoplasma"[All Fields] OR ("toxoplasma"[All Fields] AND "gondii"[All Fields]) OR "toxoplasma gondii"[All Fields]) OR ("Tech Rep Brookhaven Natl Lab"[Journal] AND gondii[All Fields]) OR ("toxoplasma"[MeSH Terms] OR "toxoplasma"[All Fields]))	['31397237', '31142275', '31010482', '26880467', '24693366', '24011832', '22992896', '21710842', '21268546', '21247702', '20120759', '20120757', '19860255', '16359380', '16155651', '12728470', '10530326', '8918040', '7746778', '8513601', '3146729', '3325075', '6342373', '171315']	20358	121494
atrophic disorders of skin	L90	Kaposis Sarcoma-Associated Herpesvirus	KSHV/HHV-8	Herpesvirus 8, Human	6.63322	2	(("atrophy"[MeSH Terms] OR "atrophy"[All Fields] OR "atrophic"[All Fields]) AND ("disease"[MeSH Terms] OR "disease"[All Fields] OR "disorders"[All Fields]) AND ("skin"[MeSH Terms] OR "skin"[All Fields])) AND (("herpesvirus 8, human"[MeSH Terms] OR "human herpesvirus 8"[All Fields] OR ("kaposis"[All Fields] AND "sarcoma"[All Fields] AND "associated"[All Fields] AND "herpesvirus"[All Fields]) OR "kaposis sarcoma associated herpesvirus"[All Fields]) OR KSHV/HHV-8[All Fields] OR ("herpesvirus 8, human"[MeSH Terms] OR "human herpesvirus 8"[All Fields] OR "herpesvirus 8, human"[All Fields]))	['29157613', '15314513']	5547	3099
thyrotoxicosis hyperthyroidism	E05	Hepatitis C Virus	HCV	Hepacivirus	6.63367	12	(("thyrotoxicosis"[MeSH Terms] OR "thyrotoxicosis"[All Fields]) AND ("hyperthyroidism"[MeSH Terms] OR "hyperthyroidism"[All Fields])) AND (("hepacivirus"[MeSH Terms] OR "hepacivirus"[All Fields] OR "hepatitis c virus"[All Fields]) OR HCV[All Fields] OR ("hepacivirus"[MeSH Terms] OR "hepacivirus"[All Fields]))	['32166702', '28951513', '27042749', '22148004', '19942147', '21654961', '16690473', '16219106', '15855880', '12150338', '9373459', '8948271']	74691	8294
arterial embolism and thrombosis	I74	Hepatitis C Virus	HCV	Hepacivirus	6.63568	28	(("arteries"[MeSH Terms] OR "arteries"[All Fields] OR "arterial"[All Fields]) AND ("embolism and thrombosis"[MeSH Terms] OR ("embolism"[All Fields] AND "thrombosis"[All Fields]) OR "embolism and thrombosis"[All Fields])) AND (("hepacivirus"[MeSH Terms] OR "hepacivirus"[All Fields] OR "hepatitis c virus"[All Fields]) OR HCV[All Fields] OR ("hepacivirus"[MeSH Terms] OR "hepacivirus"[All Fields]))	['29616318', '29611106', '29394731', '29251812', '28633200', '27932132', '27086952', '25857709', '25731445', '25554005', '25047758', '24876739', '24314998', '24114825', '23267897', '21620065', '21301017', '18409357', '18274709', '17940838', '17443284', '16704678', '16182757', '16106266', '15194336', '11553818', '11141377', '9890320']	74691	45366
disorders of trigeminal nerve	G50	Epstein-Barr Virus	EBV	Herpesvirus 4, Human	6.63679	11	("trigeminal nerve diseases"[MeSH Terms] OR ("trigeminal"[All Fields] AND "nerve"[All Fields] AND "diseases"[All Fields]) OR "trigeminal nerve diseases"[All Fields] OR ("disorders"[All Fields] AND "trigeminal"[All Fields] AND "nerve"[All Fields])) AND (("herpesvirus 4, human"[MeSH Terms] OR "human herpesvirus 4"[All Fields] OR ("epstein"[All Fields] AND "barr"[All Fields] AND "virus"[All Fields]) OR "epstein barr virus"[All Fields]) OR ("herpesvirus 4, human"[MeSH Terms] OR "human herpesvirus 4"[All Fields] OR "ebv"[All Fields]) OR ("herpesvirus 4, human"[MeSH Terms] OR "human herpesvirus 4"[All Fields] OR "herpesvirus 4, human"[All Fields]))	['30643675', '30105142', '25373786', '24292537', '18293001', '16132497', '15465085', '10514244', '10398508', '7729095', '1867123']	43106	12163
other disorders of urinary system	N39	Hepatitis C Virus	HCV	Hepacivirus	6.63775	8	(other[All Fields] AND ("disease"[MeSH Terms] OR "disease"[All Fields] OR "disorders"[All Fields]) AND ("urinary tract"[MeSH Terms] OR ("urinary"[All Fields] AND "tract"[All Fields]) OR "urinary tract"[All Fields] OR "urinary"[All Fields]) AND ("drug delivery systems"[MeSH Terms] OR ("drug"[All Fields] AND "delivery"[All Fields] AND "systems"[All Fields]) OR "drug delivery systems"[All Fields] OR "system"[All Fields])) AND (("hepacivirus"[MeSH Terms] OR "hepacivirus"[All Fields] OR "hepatitis c virus"[All Fields]) OR HCV[All Fields] OR ("hepacivirus"[MeSH Terms] OR "hepacivirus"[All Fields]))	['31085196', '30056897', '23207414', '19738173', '18853041', '17699505', '11594929', '7549057']	74691	3721
other disorders of penis	N48	Epstein-Barr Virus	EBV	Herpesvirus 4, Human	6.63817	5	(other[All Fields] AND ("penile diseases"[MeSH Terms] OR ("penile"[All Fields] AND "diseases"[All Fields]) OR "penile diseases"[All Fields] OR ("disorders"[All Fields] AND "penis"[All Fields]))) AND (("herpesvirus 4, human"[MeSH Terms] OR "human herpesvirus 4"[All Fields] OR ("epstein"[All Fields] AND "barr"[All Fields] AND "virus"[All Fields]) OR "epstein barr virus"[All Fields]) OR ("herpesvirus 4, human"[MeSH Terms] OR "human herpesvirus 4"[All Fields] OR "ebv"[All Fields]) OR ("herpesvirus 4, human"[MeSH Terms] OR "human herpesvirus 4"[All Fields] OR "herpesvirus 4, human"[All Fields]))	['32374757', '30502418', '28874193', '9111847', '1330931']	43106	2521
hepatic failure, not elsewhere classified	K72	Human T-Lymphotropic Virus 1	HTLV-1	Human T-lymphotropic virus 1	6.63845	12	(("liver failure"[MeSH Terms] OR ("liver"[All Fields] AND "failure"[All Fields]) OR "liver failure"[All Fields] OR ("hepatic"[All Fields] AND "failure"[All Fields]) OR "hepatic failure"[All Fields]) NOT (elsewhere[All Fields] AND ("classification"[MeSH Terms] OR "classification"[All Fields] OR "classified"[All Fields]))) AND (("human t-lymphotropic virus 1"[MeSH Terms] OR "human t-lymphotropic virus 1"[All Fields] OR "human t lymphotropic virus 1"[All Fields]) OR ("human t-lymphotropic virus 1"[MeSH Terms] OR "human t-lymphotropic virus 1"[All Fields] OR "htlv 1"[All Fields]) OR ("human t-lymphotropic virus 1"[MeSH Terms] OR "human t-lymphotropic virus 1"[All Fields] OR "human t lymphotropic virus 1"[All Fields]))	['31606437', '31303413', '29791428', '26996829', '22486853', '16516291', '12617334', '11798657', '9423338', '8912211', '8677978', '1630039']	8153	76823
other disorders of urethra	N36	Kaposis Sarcoma-Associated Herpesvirus	KSHV/HHV-8	Herpesvirus 8, Human	6.63893	1	(other[All Fields] AND ("disease"[MeSH Terms] OR "disease"[All Fields] OR "disorders"[All Fields]) AND ("urethra"[MeSH Terms] OR "urethra"[All Fields])) AND (("herpesvirus 8, human"[MeSH Terms] OR "human herpesvirus 8"[All Fields] OR ("kaposis"[All Fields] AND "sarcoma"[All Fields] AND "associated"[All Fields] AND "herpesvirus"[All Fields]) OR "kaposis sarcoma associated herpesvirus"[All Fields]) OR KSHV/HHV-8[All Fields] OR ("herpesvirus 8, human"[MeSH Terms] OR "human herpesvirus 8"[All Fields] OR "herpesvirus 8, human"[All Fields]))	['23204561']	5547	785
pityriasis rosea	L42	Merkel Cell Polyomavirus	MCV	Merkel cell polyomavirus	6.63958	1	("pityriasis rosea"[MeSH Terms] OR ("pityriasis"[All Fields] AND "rosea"[All Fields]) OR "pityriasis rosea"[All Fields]) AND (("merkel cell polyomavirus"[MeSH Terms] OR ("merkel"[All Fields] AND "cell"[All Fields] AND "polyomavirus"[All Fields]) OR "merkel cell polyomavirus"[All Fields]) OR MCV[All Fields] OR ("merkel cell polyomavirus"[MeSH Terms] OR ("merkel"[All Fields] AND "cell"[All Fields] AND "polyomavirus"[All Fields]) OR "merkel cell polyomavirus"[All Fields]))	['27222672']	6221	701
acute pancreatitis	K85	Toxoplasma gondii	T. gondii	Toxoplasma	6.64047	18	("pancreatitis"[MeSH Terms] OR "pancreatitis"[All Fields] OR ("acute"[All Fields] AND "pancreatitis"[All Fields]) OR "acute pancreatitis"[All Fields]) AND (("toxoplasma"[MeSH Terms] OR "toxoplasma"[All Fields] OR ("toxoplasma"[All Fields] AND "gondii"[All Fields]) OR "toxoplasma gondii"[All Fields]) OR ("Tech Rep Brookhaven Natl Lab"[Journal] AND gondii[All Fields]) OR ("toxoplasma"[MeSH Terms] OR "toxoplasma"[All Fields]))	['29728643', '26963688', '26345698', '25530920', '25309522', '22936182', '19560385', '19050265', '15916811', '15080475', '12053971', '8899796', '7954957', '7875400', '8228089', '8452954', '3255940', '6451161']	20358	69547
other disorders of ear, not elsewhere classified	H93	Toxoplasma gondii	T. gondii	Toxoplasma	6.64252	6	((other[All Fields] AND ("disease"[MeSH Terms] OR "disease"[All Fields] OR "disorders"[All Fields]) AND ("ear"[MeSH Terms] OR "ear"[All Fields])) NOT (elsewhere[All Fields] AND ("classification"[MeSH Terms] OR "classification"[All Fields] OR "classified"[All Fields]))) AND (("toxoplasma"[MeSH Terms] OR "toxoplasma"[All Fields] OR ("toxoplasma"[All Fields] AND "gondii"[All Fields]) OR "toxoplasma gondii"[All Fields]) OR ("Tech Rep Brookhaven Natl Lab"[Journal] AND gondii[All Fields]) OR ("toxoplasma"[MeSH Terms] OR "toxoplasma"[All Fields]))	['31850240', '28214536', '24915446', '20013663', '10205928', '1081389']	20358	7764
sleep disorders	G47	Helicobacter pylori	H. pylori	Helicobacter pylori	6.64268	34	("sleep wake disorders"[MeSH Terms] OR ("sleep"[All Fields] AND "wake"[All Fields] AND "disorders"[All Fields]) OR "sleep wake disorders"[All Fields] OR ("sleep"[All Fields] AND "disorders"[All Fields]) OR "sleep disorders"[All Fields]) AND (("helicobacter pylori"[MeSH Terms] OR ("helicobacter"[All Fields] AND "pylori"[All Fields]) OR "helicobacter pylori"[All Fields]) OR ("helicobacter pylori"[MeSH Terms] OR ("helicobacter"[All Fields] AND "pylori"[All Fields]) OR "helicobacter pylori"[All Fields] OR "h pylori"[All Fields]) OR ("helicobacter pylori"[MeSH Terms] OR ("helicobacter"[All Fields] AND "pylori"[All Fields]) OR "helicobacter pylori"[All Fields]))	['31784293', '31489846', '30973973', '30872284', '29623817', '28978878', '28474959', '28434882', '28306346', '27368473', '27178256', '27136661', '26710181', '26645213', '25697625', '25252861', '24466451', '23983441', '23864246', '23744180', '26527950', '23261994', '23061445', '22137108', '20538179', '20479377', '19725248', '19417972', '19365600', '17375308', '15566236', '12680826', '11791245', '11394727']	45669	111177
senile cataract	H25	Toxoplasma gondii	T. gondii	Toxoplasma	6.64297	3	(senile[All Fields] AND ("cataract"[MeSH Terms] OR "cataract"[All Fields])) AND (("toxoplasma"[MeSH Terms] OR "toxoplasma"[All Fields] OR ("toxoplasma"[All Fields] AND "gondii"[All Fields]) OR "toxoplasma gondii"[All Fields]) OR ("Tech Rep Brookhaven Natl Lab"[Journal] AND gondii[All Fields]) OR ("toxoplasma"[MeSH Terms] OR "toxoplasma"[All Fields]))	['2335453', '4593698', '4576971']	20358	1943
long labour	O63	Human Herpesvirus-6	HHV-6	Herpesvirus 6, Human	6.64407	9	(long[All Fields] AND ("labour"[All Fields] OR "work"[MeSH Terms] OR "work"[All Fields] OR "labor"[All Fields] OR "labor, obstetric"[MeSH Terms] OR ("labor"[All Fields] AND "obstetric"[All Fields]) OR "obstetric labor"[All Fields])) AND (("herpesvirus 6, human"[MeSH Terms] OR "human herpesvirus 6"[All Fields]) OR ("herpesvirus 6, human"[MeSH Terms] OR "human herpesvirus 6"[All Fields] OR "hhv 6"[All Fields]) OR ("herpesvirus 6, human"[MeSH Terms] OR "human herpesvirus 6"[All Fields] OR "herpesvirus 6, human"[All Fields]))	['31944176', '30762483', '30661064', '25122797', '17561695', '16308525', '12706083', '10698154', '8289364']	3953	90287
other diseases of spinal cord	G95	Human Herpesvirus-6	HHV-6	Herpesvirus 6, Human	6.64429	3	(other[All Fields] AND ("disease"[MeSH Terms] OR "disease"[All Fields] OR "diseases"[All Fields]) AND ("spinal cord"[MeSH Terms] OR ("spinal"[All Fields] AND "cord"[All Fields]) OR "spinal cord"[All Fields])) AND (("herpesvirus 6, human"[MeSH Terms] OR "human herpesvirus 6"[All Fields]) OR ("herpesvirus 6, human"[MeSH Terms] OR "human herpesvirus 6"[All Fields] OR "hhv 6"[All Fields]) OR ("herpesvirus 6, human"[MeSH Terms] OR "human herpesvirus 6"[All Fields] OR "herpesvirus 6, human"[All Fields]))	['31837130', '29022282', '11898529']	3953	10037
alzheimer's disease	G30	Hepatitis C Virus	HCV	Hepacivirus	6.64475	52	("alzheimer disease"[MeSH Terms] OR ("alzheimer"[All Fields] AND "disease"[All Fields]) OR "alzheimer disease"[All Fields] OR ("alzheimer's"[All Fields] AND "disease"[All Fields]) OR "alzheimer's disease"[All Fields]) AND (("hepacivirus"[MeSH Terms] OR "hepacivirus"[All Fields] OR "hepatitis c virus"[All Fields]) OR HCV[All Fields] OR ("hepacivirus"[MeSH Terms] OR "hepacivirus"[All Fields]))	['32468526', '32301049', '32250293', '31206372', '30825593', '30821420', '30790184', '30587446', '29676229', '29559198', '29521212', '29261241', '29017593', '28843649', '28660014', '28642806', '28622343', '28424613', '28294067', '28224692', '28212619', '27636848', '27368068', '29546172', '27048338', '26584340', '26344107', '26183209', '26098258', '25896576', '25455349', '24985688', '24313931', '24211008', '24162852', '24095826', '24059298', '23701997', '23446677', '22939045', '22264648', '20388122', '20109174', '19835655', '17642004', '16697367', '12966028', '12621027', '12559757', '12143056', '9788902', '10175175']	74691	159768
cellulitis	L03	Chlamydia trachomatis	C. trachomatis	Chlamydia trachomatis	6.64569	7	("cellulitis"[MeSH Terms] OR "cellulitis"[All Fields]) AND (("chlamydia trachomatis"[MeSH Terms] OR ("chlamydia"[All Fields] AND "trachomatis"[All Fields]) OR "chlamydia trachomatis"[All Fields]) OR ("chlamydia trachomatis"[MeSH Terms] OR ("chlamydia"[All Fields] AND "trachomatis"[All Fields]) OR "chlamydia trachomatis"[All Fields] OR "c trachomatis"[All Fields]) OR ("chlamydia trachomatis"[MeSH Terms] OR ("chlamydia"[All Fields] AND "trachomatis"[All Fields]) OR "chlamydia trachomatis"[All Fields]))	['31112775', '28329470', '24734149', '19539193', '17359543', '2630439', '3013566']	16181	13393
somatoform disorders	F45	Epstein-Barr Virus	EBV	Herpesvirus 4, Human	6.6461	14	("somatoform disorders"[MeSH Terms] OR ("somatoform"[All Fields] AND "disorders"[All Fields]) OR "somatoform disorders"[All Fields]) AND (("herpesvirus 4, human"[MeSH Terms] OR "human herpesvirus 4"[All Fields] OR ("epstein"[All Fields] AND "barr"[All Fields] AND "virus"[All Fields]) OR "epstein barr virus"[All Fields]) OR ("herpesvirus 4, human"[MeSH Terms] OR "human herpesvirus 4"[All Fields] OR "ebv"[All Fields]) OR ("herpesvirus 4, human"[MeSH Terms] OR "human herpesvirus 4"[All Fields] OR "herpesvirus 4, human"[All Fields]))	['19213969', '17561685', '11332797', '26976541', '9648046', '9456063', '8491107', '1850544', '2184452', '2840185', '2830340', '2826835', '3013111', '4042036']	43106	20129
Multiple myeloma and malignant plasma cell neoplasms	C90	Hepatitis B Virus	HBV	Hepatitis B virus	6.64671	8	(("multiple myeloma"[MeSH Terms] OR ("multiple"[All Fields] AND "myeloma"[All Fields]) OR "multiple myeloma"[All Fields]) AND malignant[All Fields] AND ("plasmacytoma"[MeSH Terms] OR "plasmacytoma"[All Fields] OR ("plasma"[All Fields] AND "cell"[All Fields] AND "neoplasms"[All Fields]) OR "plasma cell neoplasms"[All Fields] OR "neoplasms, plasma cell"[MeSH Terms] OR ("neoplasms"[All Fields] AND "plasma"[All Fields] AND "cell"[All Fields]) OR "plasma cell neoplasms"[All Fields] OR ("plasma"[All Fields] AND "cell"[All Fields] AND "neoplasms"[All Fields]) OR "plasma cell neoplasms"[All Fields] OR "multiple myeloma"[MeSH Terms] OR ("multiple"[All Fields] AND "myeloma"[All Fields]) OR "multiple myeloma"[All Fields] OR ("plasma"[All Fields] AND "cell"[All Fields] AND "neoplasms"[All Fields]))) AND (("hepatitis b virus"[MeSH Terms] OR "hepatitis b virus"[All Fields]) OR HBV[All Fields] OR ("hepatitis b virus"[MeSH Terms] OR "hepatitis b virus"[All Fields]))	['31752356', '29198097', '25830131', '23926082', '20688564', '10975779', '2425497', '6482686']	61813	4590
arterial embolism and thrombosis	I74	Varicella Zoster Virus	VZV	Herpesvirus 3, Human	6.64689	11	(("arteries"[MeSH Terms] OR "arteries"[All Fields] OR "arterial"[All Fields]) AND ("embolism and thrombosis"[MeSH Terms] OR ("embolism"[All Fields] AND "thrombosis"[All Fields]) OR "embolism and thrombosis"[All Fields])) AND (("herpesvirus 3, human"[MeSH Terms] OR "human herpesvirus 3"[All Fields] OR ("varicella"[All Fields] AND "zoster"[All Fields] AND "virus"[All Fields]) OR "varicella zoster virus"[All Fields]) OR ("herpesvirus 3, human"[MeSH Terms] OR "human herpesvirus 3"[All Fields] OR "vzv"[All Fields]) OR ("herpesvirus 3, human"[MeSH Terms] OR "human herpesvirus 3"[All Fields] OR "herpesvirus 3, human"[All Fields]))	['31742195', '28149032', '25856952', '22682971', '20675858', '19039009', '18717719', '18491962', '7626829', '8258016', '3004319']	11829	45366
other disorders of bladder	N32	Kaposis Sarcoma-Associated Herpesvirus	KSHV/HHV-8	Herpesvirus 8, Human	6.64691	3	(other[All Fields] AND ("disease"[MeSH Terms] OR "disease"[All Fields] OR "disorders"[All Fields]) AND ("urinary bladder"[MeSH Terms] OR ("urinary"[All Fields] AND "bladder"[All Fields]) OR "urinary bladder"[All Fields] OR "bladder"[All Fields])) AND (("herpesvirus 8, human"[MeSH Terms] OR "human herpesvirus 8"[All Fields] OR ("kaposis"[All Fields] AND "sarcoma"[All Fields] AND "associated"[All Fields] AND "herpesvirus"[All Fields]) OR "kaposis sarcoma associated herpesvirus"[All Fields]) OR KSHV/HHV-8[All Fields] OR ("herpesvirus 8, human"[MeSH Terms] OR "human herpesvirus 8"[All Fields] OR "herpesvirus 8, human"[All Fields]))	['23204561', '16226988', '10699913']	5547	7196
medical abortion	O04	Human Polyomavirus BKV	BKV	bk virus	6.6474	4	(medical[All Fields] AND ("abortion, induced"[MeSH Terms] OR ("abortion"[All Fields] AND "induced"[All Fields]) OR "induced abortion"[All Fields] OR "abortion"[All Fields])) AND (("bk virus"[MeSH Terms] OR ("bk"[All Fields] AND "virus"[All Fields]) OR "bk virus"[All Fields] OR ("human"[All Fields] AND "polyomavirus"[All Fields] AND "bkv"[All Fields]) OR "human polyomavirus bkv"[All Fields]) OR BKV[All Fields] OR ("bk virus"[MeSH Terms] OR ("bk"[All Fields] AND "virus"[All Fields]) OR "bk virus"[All Fields]))	['30590693', '26386469', '21503916', '20981804']	3535	20097
inflammatory polyneuropathy	G61	Human Herpesvirus-7	HHV-7	Herpesvirus 7, Human	6.64802	2	("neuritis"[MeSH Terms] OR "neuritis"[All Fields] OR ("inflammatory"[All Fields] AND "polyneuropathy"[All Fields]) OR "inflammatory polyneuropathy"[All Fields]) AND (("herpesvirus 7, human"[MeSH Terms] OR "human herpesvirus 7"[All Fields]) OR ("herpesvirus 7, human"[MeSH Terms] OR "human herpesvirus 7"[All Fields] OR "hhv 7"[All Fields]) OR ("herpesvirus 7, human"[MeSH Terms] OR "human herpesvirus 7"[All Fields] OR "herpesvirus 7, human"[All Fields]))	['12767008', '11421414']	874	20350
disorders of mineral metabolism	E83	Human Polyomavirus BKV	BKV	bk virus	6.64863	4	(("disease"[MeSH Terms] OR "disease"[All Fields] OR "disorders"[All Fields]) AND ("minerals"[MeSH Terms] OR "minerals"[All Fields] OR "mineral"[All Fields]) AND ("metabolism"[Subheading] OR "metabolism"[All Fields] OR "metabolism"[MeSH Terms] OR "metabolism"[All Fields] OR "metabolic networks and pathways"[MeSH Terms] OR ("metabolic"[All Fields] AND "networks"[All Fields] AND "pathways"[All Fields]) OR "metabolic networks and pathways"[All Fields])) AND (("bk virus"[MeSH Terms] OR ("bk"[All Fields] AND "virus"[All Fields]) OR "bk virus"[All Fields] OR ("human"[All Fields] AND "polyomavirus"[All Fields] AND "bkv"[All Fields]) OR "human polyomavirus bkv"[All Fields]) OR BKV[All Fields] OR ("bk virus"[MeSH Terms] OR ("bk"[All Fields] AND "virus"[All Fields]) OR "bk virus"[All Fields]))	['30828430', '28536123', '26799652', '1562287']	3535	20154
peritonitis	K65	Epstein-Barr Virus	EBV	Herpesvirus 4, Human	6.64867	20	("peritonitis"[MeSH Terms] OR "peritonitis"[All Fields]) AND (("herpesvirus 4, human"[MeSH Terms] OR "human herpesvirus 4"[All Fields] OR ("epstein"[All Fields] AND "barr"[All Fields] AND "virus"[All Fields]) OR "epstein barr virus"[All Fields]) OR ("herpesvirus 4, human"[MeSH Terms] OR "human herpesvirus 4"[All Fields] OR "ebv"[All Fields]) OR ("herpesvirus 4, human"[MeSH Terms] OR "human herpesvirus 4"[All Fields] OR "herpesvirus 4, human"[All Fields]))	['28977410', '28802763', '28229205', '26549285', '23928531', '21907533', '19233720', '16892540', '15607729', '15050147', '14628234', '12931565', '11815864', '9825819', '9481067', '7877713', '1361801', '1847581', '2712655', '3011641']	43106	41323
cardiomyopathy	I42	Human Herpesvirus-7	HHV-7	Herpesvirus 7, Human	6.64982	5	("cardiomyopathies"[MeSH Terms] OR "cardiomyopathies"[All Fields] OR "cardiomyopathy"[All Fields]) AND (("herpesvirus 7, human"[MeSH Terms] OR "human herpesvirus 7"[All Fields]) OR ("herpesvirus 7, human"[MeSH Terms] OR "human herpesvirus 7"[All Fields] OR "hhv 7"[All Fields]) OR ("herpesvirus 7, human"[MeSH Terms] OR "human herpesvirus 7"[All Fields] OR "herpesvirus 7, human"[All Fields]))	['29206935', '27773488', '18818265', '18376448', '11577130']	874	127716
peptic ulcer, site unspecified	K27	Human Immunodeficiency Virus	HIV	HIV	6.65125	86	("peptic ulcer"[MeSH Terms] OR ("peptic"[All Fields] AND "ulcer"[All Fields]) OR "peptic ulcer"[All Fields] OR ("peptic"[All Fields] AND "ulcer"[All Fields] AND "site"[All Fields] AND "unspecified"[All Fields])) AND (("hiv"[MeSH Terms] OR "hiv"[All Fields] OR ("human"[All Fields] AND "immunodeficiency"[All Fields] AND "virus"[All Fields]) OR "human immunodeficiency virus"[All Fields]) OR ("hiv"[MeSH Terms] OR "hiv"[All Fields]) OR ("hiv"[MeSH Terms] OR "hiv"[All Fields]))	['32100684', '30898721', '30584892', '29977259', '29770238', '28666006', '28357128', '27280238', '27235617', '26713302', '26448784', '26444265', '29568575', '25922245', '25121245', '24915871', '24716217', '24067148', '23664855', '23541917', '23536414', '22971765', '22537571', '21924004', '21871104', '20721890', '20445730', '20146733', '19806683', '19718541', '19654540', '19634648', '19497712', '19418672', '19156183', '18837773', '18346685', '17907294', '17414613', '17032931', '16215434', '15370696', '15346977', '15224280', '15062390', '15012780', '14708474', '12632975', '12528466', '11958298', '11808014', '11283050', '10842854', '10695796', '10579123', '10519959', '10022629', '9772074', '9647023', '9521441', '10175714', '9385116', '9357379', '9276237', '9218066', '8957733', '8922801', '10359989', '8792698', '8881809', '8732868', '11363516', '8763062', '7661178', '7648959', '7977235', '7984079', '7982315', '7859841', '8021118', '8011733', '8480733', '1666195', '1851623', '2175156', '2842236']	379291	87352
other spondylopathies	M48	Human Herpesvirus-7	HHV-7	Herpesvirus 7, Human	6.65298	2	(other[All Fields] AND ("spinal diseases"[MeSH Terms] OR ("spinal"[All Fields] AND "diseases"[All Fields]) OR "spinal diseases"[All Fields] OR "spondylopathies"[All Fields])) AND (("herpesvirus 7, human"[MeSH Terms] OR "human herpesvirus 7"[All Fields]) OR ("herpesvirus 7, human"[MeSH Terms] OR "human herpesvirus 7"[All Fields] OR "hhv 7"[All Fields]) OR ("herpesvirus 7, human"[MeSH Terms] OR "human herpesvirus 7"[All Fields] OR "herpesvirus 7, human"[All Fields]))	['29536269', '28386807']	874	20584
diseases of salivary glands	K11	Human Papillomavirus type-18	HPV-18	Human papillomavirus 18	6.65442	7	("salivary gland diseases"[MeSH Terms] OR ("salivary"[All Fields] AND "gland"[All Fields] AND "diseases"[All Fields]) OR "salivary gland diseases"[All Fields] OR ("diseases"[All Fields] AND "salivary"[All Fields] AND "glands"[All Fields]) OR "diseases of salivary glands"[All Fields]) AND (("human papillomavirus 18"[MeSH Terms] OR "human papillomavirus 18"[All Fields] OR "human papillomavirus type 18"[All Fields]) OR ("human papillomavirus 18"[MeSH Terms] OR "human papillomavirus 18"[All Fields] OR "hpv 18"[All Fields]) OR ("human papillomavirus 18"[MeSH Terms] OR "human papillomavirus 18"[All Fields]))	['30714463', '26190415', '23641711', '23233027', '22993339', '22542162', '22207527']	4299	51434
epilepsy	G40	Varicella Zoster Virus	VZV	Herpesvirus 3, Human	6.65511	20	("epilepsy"[MeSH Terms] OR "epilepsy"[All Fields]) AND (("herpesvirus 3, human"[MeSH Terms] OR "human herpesvirus 3"[All Fields] OR ("varicella"[All Fields] AND "zoster"[All Fields] AND "virus"[All Fields]) OR "varicella zoster virus"[All Fields]) OR ("herpesvirus 3, human"[MeSH Terms] OR "human herpesvirus 3"[All Fields] OR "vzv"[All Fields]) OR ("herpesvirus 3, human"[MeSH Terms] OR "human herpesvirus 3"[All Fields] OR "herpesvirus 3, human"[All Fields]))	['30424958', '30405395', '29156319', '28750305', '28003499', '26868428', '25767742', '25378669', '24666533', '22264708', '22178847', '21094588', '18217200', '16616830', '11510932', '9706620', '8729769', '8397159', '8228918', '1329171']	11829	152834
Multiple myeloma and malignant plasma cell neoplasms	C90	Human Herpesvirus-6	HHV-6	Herpesvirus 6, Human	6.65668	2	(("multiple myeloma"[MeSH Terms] OR ("multiple"[All Fields] AND "myeloma"[All Fields]) OR "multiple myeloma"[All Fields]) AND malignant[All Fields] AND ("plasmacytoma"[MeSH Terms] OR "plasmacytoma"[All Fields] OR ("plasma"[All Fields] AND "cell"[All Fields] AND "neoplasms"[All Fields]) OR "plasma cell neoplasms"[All Fields] OR "neoplasms, plasma cell"[MeSH Terms] OR ("neoplasms"[All Fields] AND "plasma"[All Fields] AND "cell"[All Fields]) OR "plasma cell neoplasms"[All Fields] OR ("plasma"[All Fields] AND "cell"[All Fields] AND "neoplasms"[All Fields]) OR "plasma cell neoplasms"[All Fields] OR "multiple myeloma"[MeSH Terms] OR ("multiple"[All Fields] AND "myeloma"[All Fields]) OR "multiple myeloma"[All Fields] OR ("plasma"[All Fields] AND "cell"[All Fields] AND "neoplasms"[All Fields]))) AND (("herpesvirus 6, human"[MeSH Terms] OR "human herpesvirus 6"[All Fields]) OR ("herpesvirus 6, human"[MeSH Terms] OR "human herpesvirus 6"[All Fields] OR "hhv 6"[All Fields]) OR ("herpesvirus 6, human"[MeSH Terms] OR "human herpesvirus 6"[All Fields] OR "herpesvirus 6, human"[All Fields]))	['12529677', '9930354']	3953	4590
other diseases of gallbladder	K82	Epstein-Barr Virus	EBV	Herpesvirus 4, Human	6.65705	5	(other[All Fields] AND ("disease"[MeSH Terms] OR "disease"[All Fields] OR "diseases"[All Fields]) AND ("gallbladder"[MeSH Terms] OR "gallbladder"[All Fields])) AND (("herpesvirus 4, human"[MeSH Terms] OR "human herpesvirus 4"[All Fields] OR ("epstein"[All Fields] AND "barr"[All Fields] AND "virus"[All Fields]) OR "epstein barr virus"[All Fields]) OR ("herpesvirus 4, human"[MeSH Terms] OR "human herpesvirus 4"[All Fields] OR "ebv"[All Fields]) OR ("herpesvirus 4, human"[MeSH Terms] OR "human herpesvirus 4"[All Fields] OR "herpesvirus 4, human"[All Fields]))	['28194287', '25887813', '25049206', '18083615', '3544037']	43106	2633
hydrocephalus	G91	Epstein-Barr Virus	EBV	Herpesvirus 4, Human	6.65778	18	("hydrocephalus"[MeSH Terms] OR "hydrocephalus"[All Fields]) AND (("herpesvirus 4, human"[MeSH Terms] OR "human herpesvirus 4"[All Fields] OR ("epstein"[All Fields] AND "barr"[All Fields] AND "virus"[All Fields]) OR "epstein barr virus"[All Fields]) OR ("herpesvirus 4, human"[MeSH Terms] OR "human herpesvirus 4"[All Fields] OR "ebv"[All Fields]) OR ("herpesvirus 4, human"[MeSH Terms] OR "human herpesvirus 4"[All Fields] OR "herpesvirus 4, human"[All Fields]))	['31105080', '29250697', '29166939', '29108711', '28813220', '27570395', '27081898', '25674349', '24678394', '16024881', '15786475', '15309627', '11336424', '9623131', '9431321', '7562969', '8177631', '6267983']	43106	34181
diseases of bartholin's gland	N75	Human Papillomavirus type-16	HPV-16	Human papillomavirus 16	6.66078	1	(("disease"[MeSH Terms] OR "disease"[All Fields] OR "diseases"[All Fields]) AND ("bartholin's glands"[MeSH Terms] OR ("bartholin's"[All Fields] AND "glands"[All Fields]) OR "bartholin's glands"[All Fields] OR ("bartholin's"[All Fields] AND "gland"[All Fields]) OR "bartholin's gland"[All Fields])) AND (("human papillomavirus 16"[MeSH Terms] OR "human papillomavirus 16"[All Fields] OR "human papillomavirus type 16"[All Fields]) OR ("human papillomavirus 16"[MeSH Terms] OR "human papillomavirus 16"[All Fields] OR "hpv 16"[All Fields]) OR ("human papillomavirus 16"[MeSH Terms] OR "human papillomavirus 16"[All Fields]))	['11450999']	13046	351
Malignant neoplasm of prostate	C61	Human Polyomavirus JCV	JCV	JC Virus	6.66334	15	("prostatic neoplasms"[MeSH Terms] OR ("prostatic"[All Fields] AND "neoplasms"[All Fields]) OR "prostatic neoplasms"[All Fields] OR ("malignant"[All Fields] AND "neoplasm"[All Fields] AND "prostate"[All Fields]) OR "malignant neoplasm of prostate"[All Fields]) AND (("jc virus"[MeSH Terms] OR ("jc"[All Fields] AND "virus"[All Fields]) OR "jc virus"[All Fields] OR ("human"[All Fields] AND "polyomavirus"[All Fields] AND "jcv"[All Fields]) OR "human polyomavirus jcv"[All Fields]) OR ("J Clin Virol"[Journal] OR "jcv"[All Fields]) OR ("jc virus"[MeSH Terms] OR ("jc"[All Fields] AND "virus"[All Fields]) OR "jc virus"[All Fields]))	['30808987', '30692600', '26136219', '26053031', '23821367', '22459691', '20576103', '19129009', '18823818', '18161654', '17845996', '15468172', '14559874', '12430138', '203710']	7853	131974
other pleural conditions	J94	Human Polyomavirus JCV	JCV	JC Virus	6.66367	1	(other[All Fields] AND ("pleura"[MeSH Terms] OR "pleura"[All Fields] OR "pleural"[All Fields]) AND conditions[All Fields]) AND (("jc virus"[MeSH Terms] OR ("jc"[All Fields] AND "virus"[All Fields]) OR "jc virus"[All Fields] OR ("human"[All Fields] AND "polyomavirus"[All Fields] AND "jcv"[All Fields]) OR "human polyomavirus jcv"[All Fields]) OR ("J Clin Virol"[Journal] OR "jcv"[All Fields]) OR ("jc virus"[MeSH Terms] OR ("jc"[All Fields] AND "virus"[All Fields]) OR "jc virus"[All Fields]))	['11936818']	7853	587
nasal polyp	J33	Human Papillomavirus type-16	HPV-16	Human papillomavirus 16	6.66433	5	("nasal polyps"[MeSH Terms] OR ("nasal"[All Fields] AND "polyps"[All Fields]) OR "nasal polyps"[All Fields] OR ("nasal"[All Fields] AND "polyp"[All Fields]) OR "nasal polyp"[All Fields]) AND (("human papillomavirus 16"[MeSH Terms] OR "human papillomavirus 16"[All Fields] OR "human papillomavirus type 16"[All Fields]) OR ("human papillomavirus 16"[MeSH Terms] OR "human papillomavirus 16"[All Fields] OR "hpv 16"[All Fields]) OR ("human papillomavirus 16"[MeSH Terms] OR "human papillomavirus 16"[All Fields]))	['30808528', '29798313', '26509801', '25980146', '9805538']	13046	8847
osteomyelitis	M86	Epstein-Barr Virus	EBV	Herpesvirus 4, Human	6.66574	17	("osteomyelitis"[MeSH Terms] OR "osteomyelitis"[All Fields]) AND (("herpesvirus 4, human"[MeSH Terms] OR "human herpesvirus 4"[All Fields] OR ("epstein"[All Fields] AND "barr"[All Fields] AND "virus"[All Fields]) OR "epstein barr virus"[All Fields]) OR ("herpesvirus 4, human"[MeSH Terms] OR "human herpesvirus 4"[All Fields] OR "ebv"[All Fields]) OR ("herpesvirus 4, human"[MeSH Terms] OR "human herpesvirus 4"[All Fields] OR "herpesvirus 4, human"[All Fields]))	['29422322', '28555605', '26254375', '25199714', '21577263', '21044009', '18782956', '18365159', '15897752', '15113982', '10916122', '10780082', '9455513', '9422983', '8486790', '3524629', '6244733']	43106	31053
multiple sclerosis	G35	Merkel Cell Polyomavirus	MCV	Merkel cell polyomavirus	6.66652	11	("multiple sclerosis"[MeSH Terms] OR ("multiple"[All Fields] AND "sclerosis"[All Fields]) OR "multiple sclerosis"[All Fields]) AND (("merkel cell polyomavirus"[MeSH Terms] OR ("merkel"[All Fields] AND "cell"[All Fields] AND "polyomavirus"[All Fields]) OR "merkel cell polyomavirus"[All Fields]) OR MCV[All Fields] OR ("merkel cell polyomavirus"[MeSH Terms] OR ("merkel"[All Fields] AND "cell"[All Fields] AND "polyomavirus"[All Fields]) OR "merkel cell polyomavirus"[All Fields]))	['29055440', '27941710', '27726799', '24558417', '21436884', '19153046', '18995875', '12814169', '1406770', '2465248', '7156794']	6221	90250
heart failure	I50	Human Polyomavirus BKV	BKV	bk virus	6.66701	14	("heart failure"[MeSH Terms] OR ("heart"[All Fields] AND "failure"[All Fields]) OR "heart failure"[All Fields]) AND (("bk virus"[MeSH Terms] OR ("bk"[All Fields] AND "virus"[All Fields]) OR "bk virus"[All Fields] OR ("human"[All Fields] AND "polyomavirus"[All Fields] AND "bkv"[All Fields]) OR "human polyomavirus bkv"[All Fields]) OR BKV[All Fields] OR ("bk virus"[MeSH Terms] OR ("bk"[All Fields] AND "virus"[All Fields]) OR "bk virus"[All Fields]))	['32504925', '31711393', '30526816', '29860340', '27762478', '25773482', '25540880', '23230886', '22743727', '20840474', '19175515', '16734635', '15888070', '9622713']	3535	257557
nasal polyp	J33	Herpes Simplex virus-1	HSV1	Herpesvirus 1, Human	6.66831	5	("nasal polyps"[MeSH Terms] OR ("nasal"[All Fields] AND "polyps"[All Fields]) OR "nasal polyps"[All Fields] OR ("nasal"[All Fields] AND "polyp"[All Fields]) OR "nasal polyp"[All Fields]) AND (("herpesvirus 1, human"[MeSH Terms] OR "human herpesvirus 1"[All Fields] OR "herpes simplex virus 1"[All Fields]) OR ("herpesvirus 1, human"[MeSH Terms] OR "human herpesvirus 1"[All Fields] OR "hsv1"[All Fields]) OR ("herpesvirus 1, human"[MeSH Terms] OR "human herpesvirus 1"[All Fields] OR "herpesvirus 1, human"[All Fields]))	['31927806', '26702454', '26480900', '22768151', '19626617']	13166	8847
gout	M10	Human Herpesvirus-6	HHV-6	Herpesvirus 6, Human	6.66943	4	("gout"[MeSH Terms] OR "gout"[All Fields]) AND (("herpesvirus 6, human"[MeSH Terms] OR "human herpesvirus 6"[All Fields]) OR ("herpesvirus 6, human"[MeSH Terms] OR "human herpesvirus 6"[All Fields] OR "hhv 6"[All Fields]) OR ("herpesvirus 6, human"[MeSH Terms] OR "human herpesvirus 6"[All Fields] OR "herpesvirus 6, human"[All Fields]))	['30406757', '23604033', '20618479', '12735642']	3953	18907
hemiplegia	G81	Epstein-Barr Virus	EBV	Herpesvirus 4, Human	6.66988	12	("hemiplegia"[MeSH Terms] OR "hemiplegia"[All Fields]) AND (("herpesvirus 4, human"[MeSH Terms] OR "human herpesvirus 4"[All Fields] OR ("epstein"[All Fields] AND "barr"[All Fields] AND "virus"[All Fields]) OR "epstein barr virus"[All Fields]) OR ("herpesvirus 4, human"[MeSH Terms] OR "human herpesvirus 4"[All Fields] OR "ebv"[All Fields]) OR ("herpesvirus 4, human"[MeSH Terms] OR "human herpesvirus 4"[All Fields] OR "herpesvirus 4, human"[All Fields]))	['25307939', '19908295', '18058068', '12536369', '12135196', '11421414', '10079603', '1324523', '1867123', '2545753', '2846997', '6304664']	43106	15621
other mononeuropathies	G58	Human Immunodeficiency Virus	HIV	HIV	6.67019	13	(other[All Fields] AND ("mononeuropathies"[MeSH Terms] OR "mononeuropathies"[All Fields])) AND (("hiv"[MeSH Terms] OR "hiv"[All Fields] OR ("human"[All Fields] AND "immunodeficiency"[All Fields] AND "virus"[All Fields]) OR "human immunodeficiency virus"[All Fields]) OR ("hiv"[MeSH Terms] OR "hiv"[All Fields]) OR ("hiv"[MeSH Terms] OR "hiv"[All Fields]))	['29880618', '25275705', '24525712', '24018743', '23931799', '23444968', '22879627', '19457136', '18211592', '11732865', '9576054', '8387098', '1647445']	379291	2085
epilepsy	G40	Human Polyomavirus JCV	JCV	JC Virus	6.67102	16	("epilepsy"[MeSH Terms] OR "epilepsy"[All Fields]) AND (("jc virus"[MeSH Terms] OR ("jc"[All Fields] AND "virus"[All Fields]) OR "jc virus"[All Fields] OR ("human"[All Fields] AND "polyomavirus"[All Fields] AND "jcv"[All Fields]) OR "human polyomavirus jcv"[All Fields]) OR ("J Clin Virol"[Journal] OR "jcv"[All Fields]) OR ("jc virus"[MeSH Terms] OR ("jc"[All Fields] AND "virus"[All Fields]) OR "jc virus"[All Fields]))	['32585621', '32007843', '31807988', '29253743', '28003499', '27297673', '27130981', '26676826', '25767742', '25282530', '24979548', '23301037', '21920811', '16497548', '9923770', '3299127']	7853	152834
other disorders of breast	N64	Merkel Cell Polyomavirus	MCV	Merkel cell polyomavirus	6.67137	8	(other[All Fields] AND ("breast diseases"[MeSH Terms] OR ("breast"[All Fields] AND "diseases"[All Fields]) OR "breast diseases"[All Fields] OR ("disorders"[All Fields] AND "breast"[All Fields]) OR "disorders of breast"[All Fields])) AND (("merkel cell polyomavirus"[MeSH Terms] OR ("merkel"[All Fields] AND "cell"[All Fields] AND "polyomavirus"[All Fields]) OR "merkel cell polyomavirus"[All Fields]) OR MCV[All Fields] OR ("merkel cell polyomavirus"[MeSH Terms] OR ("merkel"[All Fields] AND "cell"[All Fields] AND "polyomavirus"[All Fields]) OR "merkel cell polyomavirus"[All Fields]))	['24761854', '23280523', '22341133', '22322836', '18690952', '15289729', '11464227', '3926713']	6221	48271
other disorders of eyelid	H02	Epstein-Barr Virus	EBV	Herpesvirus 4, Human	6.67568	4	(other[All Fields] AND ("disease"[MeSH Terms] OR "disease"[All Fields] OR "disorders"[All Fields]) AND ("eyelids"[MeSH Terms] OR "eyelids"[All Fields] OR "eyelid"[All Fields])) AND (("herpesvirus 4, human"[MeSH Terms] OR "human herpesvirus 4"[All Fields] OR ("epstein"[All Fields] AND "barr"[All Fields] AND "virus"[All Fields]) OR "epstein barr virus"[All Fields]) OR ("herpesvirus 4, human"[MeSH Terms] OR "human herpesvirus 4"[All Fields] OR "ebv"[All Fields]) OR ("herpesvirus 4, human"[MeSH Terms] OR "human herpesvirus 4"[All Fields] OR "herpesvirus 4, human"[All Fields]))	['28154932', '26148205', '24255045', '20847652']	43106	1759
other spondylopathies	M48	Hepatitis C Virus	HCV	Hepacivirus	6.67625	18	(other[All Fields] AND ("spinal diseases"[MeSH Terms] OR ("spinal"[All Fields] AND "diseases"[All Fields]) OR "spinal diseases"[All Fields] OR "spondylopathies"[All Fields])) AND (("hepacivirus"[MeSH Terms] OR "hepacivirus"[All Fields] OR "hepatitis c virus"[All Fields]) OR HCV[All Fields] OR ("hepacivirus"[MeSH Terms] OR "hepacivirus"[All Fields]))	['28700530', '28492440', '28247302', '24804261', '23975363', '22100794', '21840649', '21339677', '20943071', '20886249', '19185064', '17650290', '17492843', '16684002', '15389194', '12635503', '9972971', '9465381']	74691	20584
other polyneuropathies	G62	Toxoplasma gondii	T. gondii	Toxoplasma	6.6776	4	(other[All Fields] AND ("polyneuropathies"[MeSH Terms] OR "polyneuropathies"[All Fields])) AND (("toxoplasma"[MeSH Terms] OR "toxoplasma"[All Fields] OR ("toxoplasma"[All Fields] AND "gondii"[All Fields]) OR "toxoplasma gondii"[All Fields]) OR ("Tech Rep Brookhaven Natl Lab"[Journal] AND gondii[All Fields]) OR ("toxoplasma"[MeSH Terms] OR "toxoplasma"[All Fields]))	['29276699', '19425174', '16299677', '2077614']	20358	3741
cholecystitis	K81	Varicella Zoster Virus	VZV	Herpesvirus 3, Human	6.67781	7	("cholecystitis"[MeSH Terms] OR "cholecystitis"[All Fields]) AND (("herpesvirus 3, human"[MeSH Terms] OR "human herpesvirus 3"[All Fields] OR ("varicella"[All Fields] AND "zoster"[All Fields] AND "virus"[All Fields]) OR "varicella zoster virus"[All Fields]) OR ("herpesvirus 3, human"[MeSH Terms] OR "human herpesvirus 3"[All Fields] OR "vzv"[All Fields]) OR ("herpesvirus 3, human"[MeSH Terms] OR "human herpesvirus 3"[All Fields] OR "herpesvirus 3, human"[All Fields]))	['31511241', '30691396', '26899893', '26626645', '15667476', '9593457', '8513054']	11829	19727
other disorders of male genital organs	N50	Herpes Simplex virus-2	HSV2	Herpesvirus 2, Human	6.67911	2	(other[All Fields] AND ("disease"[MeSH Terms] OR "disease"[All Fields] OR "disorders"[All Fields]) AND ("genitalia, male"[MeSH Terms] OR ("genitalia"[All Fields] AND "male"[All Fields]) OR "male genitalia"[All Fields] OR ("male"[All Fields] AND "genital"[All Fields] AND "organs"[All Fields]) OR "male genital organs"[All Fields])) AND (("herpesvirus 2, human"[MeSH Terms] OR "human herpesvirus 2"[All Fields] OR "herpes simplex virus 2"[All Fields]) OR ("herpesvirus 2, human"[MeSH Terms] OR "human herpesvirus 2"[All Fields] OR "hsv2"[All Fields]) OR ("herpesvirus 2, human"[MeSH Terms] OR "human herpesvirus 2"[All Fields] OR "herpesvirus 2, human"[All Fields]))	['17395270', '14987404']	4982	3835
seborrhoeic dermatitis	L21	Kaposis Sarcoma-Associated Herpesvirus	KSHV/HHV-8	Herpesvirus 8, Human	6.67931	2	("seborrhoeic dermatitis"[All Fields] OR "dermatitis, seborrheic"[MeSH Terms] OR ("dermatitis"[All Fields] AND "seborrheic"[All Fields]) OR "seborrheic dermatitis"[All Fields] OR ("seborrheic"[All Fields] AND "dermatitis"[All Fields])) AND (("herpesvirus 8, human"[MeSH Terms] OR "human herpesvirus 8"[All Fields] OR ("kaposis"[All Fields] AND "sarcoma"[All Fields] AND "associated"[All Fields] AND "herpesvirus"[All Fields]) OR "kaposis sarcoma associated herpesvirus"[All Fields]) OR KSHV/HHV-8[All Fields] OR ("herpesvirus 8, human"[MeSH Terms] OR "human herpesvirus 8"[All Fields] OR "herpesvirus 8, human"[All Fields]))	['29727474', '10208627']	5547	3446
facial nerve disorders	G51	Human Herpesvirus-7	HHV-7	Herpesvirus 7, Human	6.67946	2	("facial nerve diseases"[MeSH Terms] OR ("facial"[All Fields] AND "nerve"[All Fields] AND "diseases"[All Fields]) OR "facial nerve diseases"[All Fields] OR ("facial"[All Fields] AND "nerve"[All Fields] AND "disorders"[All Fields]) OR "facial nerve disorders"[All Fields]) AND (("herpesvirus 7, human"[MeSH Terms] OR "human herpesvirus 7"[All Fields]) OR ("herpesvirus 7, human"[MeSH Terms] OR "human herpesvirus 7"[All Fields] OR "hhv 7"[All Fields]) OR ("herpesvirus 7, human"[MeSH Terms] OR "human herpesvirus 7"[All Fields] OR "herpesvirus 7, human"[All Fields]))	['30643675', '28115404']	874	21878
insulin-dependent diabetes mellitus	E10	Human Herpesvirus-6	HHV-6	Herpesvirus 6, Human	6.68035	9	("diabetes mellitus, type 1"[MeSH Terms] OR "type 1 diabetes mellitus"[All Fields] OR ("insulin"[All Fields] AND "dependent"[All Fields] AND "diabetes"[All Fields] AND "mellitus"[All Fields]) OR "insulin dependent diabetes mellitus"[All Fields]) AND (("herpesvirus 6, human"[MeSH Terms] OR "human herpesvirus 6"[All Fields]) OR ("herpesvirus 6, human"[MeSH Terms] OR "human herpesvirus 6"[All Fields] OR "hhv 6"[All Fields]) OR ("herpesvirus 6, human"[MeSH Terms] OR "human herpesvirus 6"[All Fields] OR "herpesvirus 6, human"[All Fields]))	['28930865', '28398495', '25026790', '18627428', '18586329', '16427984', '15196082', '12865768', '11231743']	3953	98154
long labour	O63	Human Papillomavirus type-18	HPV-18	Human papillomavirus 18	6.68051	9	(long[All Fields] AND ("labour"[All Fields] OR "work"[MeSH Terms] OR "work"[All Fields] OR "labor"[All Fields] OR "labor, obstetric"[MeSH Terms] OR ("labor"[All Fields] AND "obstetric"[All Fields]) OR "obstetric labor"[All Fields])) AND (("human papillomavirus 18"[MeSH Terms] OR "human papillomavirus 18"[All Fields] OR "human papillomavirus type 18"[All Fields]) OR ("human papillomavirus 18"[MeSH Terms] OR "human papillomavirus 18"[All Fields] OR "hpv 18"[All Fields]) OR ("human papillomavirus 18"[MeSH Terms] OR "human papillomavirus 18"[All Fields]))	['31992194', '31537455', '31316291', '29366703', '29117186', '28783858', '23100366', '21908553', '15763151']	4299	90287
diseases of pulp and periapical tissues	K04	Epstein-Barr Virus	EBV	Herpesvirus 4, Human	6.68279	2	(("disease"[MeSH Terms] OR "disease"[All Fields] OR "diseases"[All Fields]) AND ("dental pulp"[MeSH Terms] OR ("dental"[All Fields] AND "pulp"[All Fields]) OR "dental pulp"[All Fields] OR "pulp"[All Fields]) AND ("periapical tissue"[MeSH Terms] OR ("periapical"[All Fields] AND "tissue"[All Fields]) OR "periapical tissue"[All Fields] OR ("periapical"[All Fields] AND "tissues"[All Fields]) OR "periapical tissues"[All Fields])) AND (("herpesvirus 4, human"[MeSH Terms] OR "human herpesvirus 4"[All Fields] OR ("epstein"[All Fields] AND "barr"[All Fields] AND "virus"[All Fields]) OR "epstein barr virus"[All Fields]) OR ("herpesvirus 4, human"[MeSH Terms] OR "human herpesvirus 4"[All Fields] OR "ebv"[All Fields]) OR ("herpesvirus 4, human"[MeSH Terms] OR "human herpesvirus 4"[All Fields] OR "herpesvirus 4, human"[All Fields]))	['23387127', '14977298']	43106	447
ankylosing spondylitis	M45	Human Cytomegalovirus	CMV	Cytomegalovirus	6.68514	15	("spondylitis, ankylosing"[MeSH Terms] OR ("spondylitis"[All Fields] AND "ankylosing"[All Fields]) OR "ankylosing spondylitis"[All Fields] OR ("ankylosing"[All Fields] AND "spondylitis"[All Fields])) AND (("cytomegalovirus"[MeSH Terms] OR "cytomegalovirus"[All Fields] OR ("human"[All Fields] AND "cytomegalovirus"[All Fields]) OR "human cytomegalovirus"[All Fields]) OR CMV[All Fields] OR ("cytomegalovirus"[MeSH Terms] OR "cytomegalovirus"[All Fields]))	['32404344', '32162785', '31244423', '27918224', '24804261', '23617304', '22736091', '21469941', '17918784', '14667795', '12184435', '11879540', '10092102', '213785', '4338106']	56819	19179
thyroiditis	E06	Merkel Cell Polyomavirus	MCV	Merkel cell polyomavirus	6.68667	5	("thyroiditis"[MeSH Terms] OR "thyroiditis"[All Fields]) AND (("merkel cell polyomavirus"[MeSH Terms] OR ("merkel"[All Fields] AND "cell"[All Fields] AND "polyomavirus"[All Fields]) OR "merkel cell polyomavirus"[All Fields]) OR MCV[All Fields] OR ("merkel cell polyomavirus"[MeSH Terms] OR ("merkel"[All Fields] AND "cell"[All Fields] AND "polyomavirus"[All Fields]) OR "merkel cell polyomavirus"[All Fields]))	['25380549', '23304573', '20149767', '9391308', '2671435']	6221	19532
mental and behavioural disorders due to use of tobacco	F17	Merkel Cell Polyomavirus	MCV	Merkel cell polyomavirus	6.68831	2	(mental[All Fields] AND ("mental disorders"[MeSH Terms] OR ("mental"[All Fields] AND "disorders"[All Fields]) OR "mental disorders"[All Fields] OR ("behavioural"[All Fields] AND "disorders"[All Fields]) OR "behavioural disorders"[All Fields]) AND ("tobacco"[MeSH Terms] OR "tobacco"[All Fields] OR "tobacco products"[MeSH Terms] OR ("tobacco"[All Fields] AND "products"[All Fields]) OR "tobacco products"[All Fields])) AND (("merkel cell polyomavirus"[MeSH Terms] OR ("merkel"[All Fields] AND "cell"[All Fields] AND "polyomavirus"[All Fields]) OR "merkel cell polyomavirus"[All Fields]) OR MCV[All Fields] OR ("merkel cell polyomavirus"[MeSH Terms] OR ("merkel"[All Fields] AND "cell"[All Fields] AND "polyomavirus"[All Fields]) OR "merkel cell polyomavirus"[All Fields]))	['28637313', '26994665']	6221	3137
osteonecrosis	M87	Merkel Cell Polyomavirus	MCV	Merkel cell polyomavirus	6.68838	5	("osteonecrosis"[MeSH Terms] OR "osteonecrosis"[All Fields]) AND (("merkel cell polyomavirus"[MeSH Terms] OR ("merkel"[All Fields] AND "cell"[All Fields] AND "polyomavirus"[All Fields]) OR "merkel cell polyomavirus"[All Fields]) OR MCV[All Fields] OR ("merkel cell polyomavirus"[MeSH Terms] OR ("merkel"[All Fields] AND "cell"[All Fields] AND "polyomavirus"[All Fields]) OR "merkel cell polyomavirus"[All Fields]))	['25842370', '12111766', '11475024', '9317200', '2858181']	6221	19609
gastritis and duodenitis	K29	Human Immunodeficiency Virus	HIV	HIV	6.68855	10	(("gastritis"[MeSH Terms] OR "gastritis"[All Fields]) AND ("duodenitis"[MeSH Terms] OR "duodenitis"[All Fields])) AND (("hiv"[MeSH Terms] OR "hiv"[All Fields] OR ("human"[All Fields] AND "immunodeficiency"[All Fields] AND "virus"[All Fields]) OR "human immunodeficiency virus"[All Fields]) OR ("hiv"[MeSH Terms] OR "hiv"[All Fields]) OR ("hiv"[MeSH Terms] OR "hiv"[All Fields]))	['30527618', '27694084', '22195974', '21209503', '20214216', '19835991', '16786759', '10562662', '10519959', '8363772']	379291	1287
other diseases of inner ear	H83	Toxoplasma gondii	T. gondii	Toxoplasma	6.68895	3	(other[All Fields] AND ("disease"[MeSH Terms] OR "disease"[All Fields] OR "diseases"[All Fields]) AND ("ear, inner"[MeSH Terms] OR ("ear"[All Fields] AND "inner"[All Fields]) OR "inner ear"[All Fields] OR ("inner"[All Fields] AND "ear"[All Fields]))) AND (("toxoplasma"[MeSH Terms] OR "toxoplasma"[All Fields] OR ("toxoplasma"[All Fields] AND "gondii"[All Fields]) OR "toxoplasma gondii"[All Fields]) OR ("Tech Rep Brookhaven Natl Lab"[Journal] AND gondii[All Fields]) OR ("toxoplasma"[MeSH Terms] OR "toxoplasma"[All Fields]))	['10205928', '7316877', '1081389']	20358	2160
atrophic disorders of skin	L90	Human Cytomegalovirus	CMV	Cytomegalovirus	6.68941	6	(("atrophy"[MeSH Terms] OR "atrophy"[All Fields] OR "atrophic"[All Fields]) AND ("disease"[MeSH Terms] OR "disease"[All Fields] OR "disorders"[All Fields]) AND ("skin"[MeSH Terms] OR "skin"[All Fields])) AND (("cytomegalovirus"[MeSH Terms] OR "cytomegalovirus"[All Fields] OR ("human"[All Fields] AND "cytomegalovirus"[All Fields]) OR "human cytomegalovirus"[All Fields]) OR CMV[All Fields] OR ("cytomegalovirus"[MeSH Terms] OR "cytomegalovirus"[All Fields]))	['31653452', '27015183', '22053304', '3620018', '2994360', '6245184']	56819	3099
acute pharyngitis	J02	Helicobacter pylori	H. pylori	Helicobacter pylori	6.69036	6	(acute[All Fields] AND ("pharyngitis"[MeSH Terms] OR "pharyngitis"[All Fields])) AND (("helicobacter pylori"[MeSH Terms] OR ("helicobacter"[All Fields] AND "pylori"[All Fields]) OR "helicobacter pylori"[All Fields]) OR ("helicobacter pylori"[MeSH Terms] OR ("helicobacter"[All Fields] AND "pylori"[All Fields]) OR "helicobacter pylori"[All Fields] OR "h pylori"[All Fields]) OR ("helicobacter pylori"[MeSH Terms] OR ("helicobacter"[All Fields] AND "pylori"[All Fields]) OR "helicobacter pylori"[All Fields]))	['22249367', '12624841', '11467013', '9109154', '9074839', '8706592']	45669	3864
encephalitis, myelitis and encephalomyelitis	G04	Toxoplasma gondii	T. gondii	Toxoplasma	6.69075	1	(("encephalitis"[MeSH Terms] OR "encephalitis"[All Fields]) AND ("myelitis"[MeSH Terms] OR "myelitis"[All Fields]) AND ("encephalomyelitis"[MeSH Terms] OR "encephalomyelitis"[All Fields])) AND (("toxoplasma"[MeSH Terms] OR "toxoplasma"[All Fields] OR ("toxoplasma"[All Fields] AND "gondii"[All Fields]) OR "toxoplasma gondii"[All Fields]) OR ("Tech Rep Brookhaven Natl Lab"[Journal] AND gondii[All Fields]) OR ("toxoplasma"[MeSH Terms] OR "toxoplasma"[All Fields]))	['24678407']	20358	241
other disorders of nervous system, not elsewhere classified	G98	Hepatitis B Virus	HBV	Hepatitis B virus	6.69091	33	((other[All Fields] AND ("disease"[MeSH Terms] OR "disease"[All Fields] OR "disorders"[All Fields]) AND ("nervous system"[MeSH Terms] OR ("nervous"[All Fields] AND "system"[All Fields]) OR "nervous system"[All Fields])) NOT (elsewhere[All Fields] AND ("classification"[MeSH Terms] OR "classification"[All Fields] OR "classified"[All Fields]))) AND (("hepatitis b virus"[MeSH Terms] OR "hepatitis b virus"[All Fields]) OR HBV[All Fields] OR ("hepatitis b virus"[MeSH Terms] OR "hepatitis b virus"[All Fields]))	['32655238', '32181446', '31451314', '30949745', '29207277', '26815352', '25391370', '25296871', '24479442', '23776499', '22973853', '22166776', '21762284', '20516524', '19758205', '19475611', '18291715', '17617406', '16541415', '16480851', '15894841', '15316413', '14595083', '12416562', '11804860', '11126666', '8850039', '7565947', '7549057', '7614757', '8297670', '3332881', '3539442']	61813	86469
respiratory failure, not elsewhere classified	J96	Human Polyomavirus BKV	BKV	bk virus	6.69106	9	(("respiratory insufficiency"[MeSH Terms] OR ("respiratory"[All Fields] AND "insufficiency"[All Fields]) OR "respiratory insufficiency"[All Fields] OR ("respiratory"[All Fields] AND "failure"[All Fields]) OR "respiratory failure"[All Fields]) NOT (elsewhere[All Fields] AND ("classification"[MeSH Terms] OR "classification"[All Fields] OR "classified"[All Fields]))) AND (("bk virus"[MeSH Terms] OR ("bk"[All Fields] AND "virus"[All Fields]) OR "bk virus"[All Fields] OR ("human"[All Fields] AND "polyomavirus"[All Fields] AND "bkv"[All Fields]) OR "human polyomavirus bkv"[All Fields]) OR BKV[All Fields] OR ("bk virus"[MeSH Terms] OR ("bk"[All Fields] AND "virus"[All Fields]) OR "bk virus"[All Fields]))	['32504925', '32056495', '29877065', '29536637', '27000433', '25929598', '24656027', '22959064', '18675128']	3535	112502
other disorders of conjunctiva	H11	Helicobacter pylori	H. pylori	Helicobacter pylori	6.69137	6	(other[All Fields] AND ("conjunctival diseases"[MeSH Terms] OR ("conjunctival"[All Fields] AND "diseases"[All Fields]) OR "conjunctival diseases"[All Fields] OR ("disorders"[All Fields] AND "conjunctiva"[All Fields]))) AND (("helicobacter pylori"[MeSH Terms] OR ("helicobacter"[All Fields] AND "pylori"[All Fields]) OR "helicobacter pylori"[All Fields]) OR ("helicobacter pylori"[MeSH Terms] OR ("helicobacter"[All Fields] AND "pylori"[All Fields]) OR "helicobacter pylori"[All Fields] OR "h pylori"[All Fields]) OR ("helicobacter pylori"[MeSH Terms] OR ("helicobacter"[All Fields] AND "pylori"[All Fields]) OR "helicobacter pylori"[All Fields]))	['18572051', '17986622', '17198854', '16385613', '8759899', '8541385']	45669	3873
cholelithiasis	K80	Merkel Cell Polyomavirus	MCV	Merkel cell polyomavirus	6.6914	7	("cholelithiasis"[MeSH Terms] OR "cholelithiasis"[All Fields]) AND (("merkel cell polyomavirus"[MeSH Terms] OR ("merkel"[All Fields] AND "cell"[All Fields] AND "polyomavirus"[All Fields]) OR "merkel cell polyomavirus"[All Fields]) OR MCV[All Fields] OR ("merkel cell polyomavirus"[MeSH Terms] OR ("merkel"[All Fields] AND "cell"[All Fields] AND "polyomavirus"[All Fields]) OR "merkel cell polyomavirus"[All Fields]))	['31435409', '29380173', '23736795', '21086564', '1502023', '3977433', '7078513']	6221	38702
other disorders of brain	G93	Merkel Cell Polyomavirus	MCV	Merkel cell polyomavirus	6.69228	11	(other[All Fields] AND ("disease"[MeSH Terms] OR "disease"[All Fields] OR "disorders"[All Fields]) AND ("brain"[MeSH Terms] OR "brain"[All Fields])) AND (("merkel cell polyomavirus"[MeSH Terms] OR ("merkel"[All Fields] AND "cell"[All Fields] AND "polyomavirus"[All Fields]) OR "merkel cell polyomavirus"[All Fields]) OR MCV[All Fields] OR ("merkel cell polyomavirus"[MeSH Terms] OR ("merkel"[All Fields] AND "cell"[All Fields] AND "polyomavirus"[All Fields]) OR "merkel cell polyomavirus"[All Fields]))	['31440465', '29945316', '28239525', '26779853', '20590557', '12814169', '12477701', '12438659', '1813186', '2789855', '6880628']	6221	95765
other diseases of spinal cord	G95	Human Polyomavirus JCV	JCV	JC Virus	6.69252	4	(other[All Fields] AND ("disease"[MeSH Terms] OR "disease"[All Fields] OR "diseases"[All Fields]) AND ("spinal cord"[MeSH Terms] OR ("spinal"[All Fields] AND "cord"[All Fields]) OR "spinal cord"[All Fields])) AND (("jc virus"[MeSH Terms] OR ("jc"[All Fields] AND "virus"[All Fields]) OR "jc virus"[All Fields] OR ("human"[All Fields] AND "polyomavirus"[All Fields] AND "jcv"[All Fields]) OR "human polyomavirus jcv"[All Fields]) OR ("J Clin Virol"[Journal] OR "jcv"[All Fields]) OR ("jc virus"[MeSH Terms] OR ("jc"[All Fields] AND "virus"[All Fields]) OR "jc virus"[All Fields]))	['25297924', '10814934', '9113690', '1398640']	7853	10037
other coagulation defects	D68	Human Herpesvirus-6	HHV-6	Herpesvirus 6, Human	6.6933	3	(other[All Fields] AND ("blood coagulation disorders"[MeSH Terms] OR ("blood"[All Fields] AND "coagulation"[All Fields] AND "disorders"[All Fields]) OR "blood coagulation disorders"[All Fields] OR ("coagulation"[All Fields] AND "defects"[All Fields]) OR "coagulation defects"[All Fields])) AND (("herpesvirus 6, human"[MeSH Terms] OR "human herpesvirus 6"[All Fields]) OR ("herpesvirus 6, human"[MeSH Terms] OR "human herpesvirus 6"[All Fields] OR "hhv 6"[All Fields]) OR ("herpesvirus 6, human"[MeSH Terms] OR "human herpesvirus 6"[All Fields] OR "herpesvirus 6, human"[All Fields]))	['15010521', '9695306', '1707952']	3953	11236
other diseases of blood and blood-forming organs	D75	Herpes Simplex virus-1	HSV1	Herpesvirus 1, Human	6.69474	13	(other[All Fields] AND ("hematologic diseases"[MeSH Terms] OR ("hematologic"[All Fields] AND "diseases"[All Fields]) OR "hematologic diseases"[All Fields] OR ("diseases"[All Fields] AND "blood"[All Fields] AND "blood"[All Fields] AND "forming"[All Fields] AND "organs"[All Fields]) OR "diseases of blood and blood forming organs"[All Fields])) AND (("herpesvirus 1, human"[MeSH Terms] OR "human herpesvirus 1"[All Fields] OR "herpes simplex virus 1"[All Fields]) OR ("herpesvirus 1, human"[MeSH Terms] OR "human herpesvirus 1"[All Fields] OR "hsv1"[All Fields]) OR ("herpesvirus 1, human"[MeSH Terms] OR "human herpesvirus 1"[All Fields] OR "herpesvirus 1, human"[All Fields]))	['29900745', '28978808', '28392162', '27206795', '27138606', '26555946', '21225303', '17904463', '16289345', '15847788', '10656630', '10421406', '3024297']	13166	63559
gastro-oesophageal reflux disease	K21	Human Immunodeficiency Virus	HIV	HIV	6.69513	51	("gastroesophageal reflux"[MeSH Terms] OR ("gastroesophageal"[All Fields] AND "reflux"[All Fields]) OR "gastroesophageal reflux"[All Fields] OR ("gastro"[All Fields] AND "oesophageal"[All Fields] AND "reflux"[All Fields] AND "disease"[All Fields]) OR "gastro oesophageal reflux disease"[All Fields]) AND (("hiv"[MeSH Terms] OR "hiv"[All Fields] OR ("human"[All Fields] AND "immunodeficiency"[All Fields] AND "virus"[All Fields]) OR "human immunodeficiency virus"[All Fields]) OR ("hiv"[MeSH Terms] OR "hiv"[All Fields]) OR ("hiv"[MeSH Terms] OR "hiv"[All Fields]))	['32775086', '32599963', '32206462', '32047693', '31772927', '31741956', '31153823', '29770281', '28680033', '28285301', '27319961', '27235617', '27079249', '26976514', '26352131', '25531483', '25015163', '24432868', '23826847', '23506263', '23396781', '22855353', '22681252', '21121523', '20345197', '20146733', '19941090', '19201722', '20469715', '19020369', '18622166', '17428151', '16925217', '16075235', '15802988', '15224280', '15087211', '14592655', '12643362', '12098168', '11068074', '10926350', '10924648', '10022626', '8957733', '7675779', '8071777', '8209680', '8440925', '18475336', '1820692']	379291	33986
maternal care for known or suspected abnormality of pelvic organs	O34	Chlamydia trachomatis	C. trachomatis	Chlamydia trachomatis	6.69588	4	((("mothers"[MeSH Terms] OR "mothers"[All Fields] OR "maternal"[All Fields]) AND care[All Fields] AND known[All Fields]) OR (suspected[All Fields] AND abnormality[All Fields] AND ("pelvis"[MeSH Terms] OR "pelvis"[All Fields] OR "pelvic"[All Fields]) AND organs[All Fields])) AND (("chlamydia trachomatis"[MeSH Terms] OR ("chlamydia"[All Fields] AND "trachomatis"[All Fields]) OR "chlamydia trachomatis"[All Fields]) OR ("chlamydia trachomatis"[MeSH Terms] OR ("chlamydia"[All Fields] AND "trachomatis"[All Fields]) OR "chlamydia trachomatis"[All Fields] OR "c trachomatis"[All Fields]) OR ("chlamydia trachomatis"[MeSH Terms] OR ("chlamydia"[All Fields] AND "trachomatis"[All Fields]) OR "chlamydia trachomatis"[All Fields]))	['32403988', '27773758', '26969456', '24350790']	16181	4909
cholecystitis	K81	Chlamydia trachomatis	C. trachomatis	Chlamydia trachomatis	6.69789	8	("cholecystitis"[MeSH Terms] OR "cholecystitis"[All Fields]) AND (("chlamydia trachomatis"[MeSH Terms] OR ("chlamydia"[All Fields] AND "trachomatis"[All Fields]) OR "chlamydia trachomatis"[All Fields]) OR ("chlamydia trachomatis"[MeSH Terms] OR ("chlamydia"[All Fields] AND "trachomatis"[All Fields]) OR "chlamydia trachomatis"[All Fields] OR "c trachomatis"[All Fields]) OR ("chlamydia trachomatis"[MeSH Terms] OR ("chlamydia"[All Fields] AND "trachomatis"[All Fields]) OR "chlamydia trachomatis"[All Fields]))	['19058334', '15725719', '12422399', '8587715', '2143204', '3408139', '6387109', '7166064']	16181	19727
sequelae of cerebrovascular disease	I69	Human Herpesvirus-6	HHV-6	Herpesvirus 6, Human	6.69947	11	(("complications"[Subheading] OR "complications"[All Fields] OR "sequelae"[All Fields]) AND ("cerebrovascular disorders"[MeSH Terms] OR ("cerebrovascular"[All Fields] AND "disorders"[All Fields]) OR "cerebrovascular disorders"[All Fields] OR ("cerebrovascular"[All Fields] AND "disease"[All Fields]) OR "cerebrovascular disease"[All Fields])) AND (("herpesvirus 6, human"[MeSH Terms] OR "human herpesvirus 6"[All Fields]) OR ("herpesvirus 6, human"[MeSH Terms] OR "human herpesvirus 6"[All Fields] OR "hhv 6"[All Fields]) OR ("herpesvirus 6, human"[MeSH Terms] OR "human herpesvirus 6"[All Fields] OR "herpesvirus 6, human"[All Fields]))	['28958731', '26255752', '23717597', '18021931', '17802898', '15834059', '15164383', '11961176', '9436411', '7971614', '8393331']	3953	153226
other follicular disorders	L73	Hepatitis C Virus	HCV	Hepacivirus	6.69948	7	(other[All Fields] AND follicular[All Fields] AND ("disease"[MeSH Terms] OR "disease"[All Fields] OR "disorders"[All Fields])) AND (("hepacivirus"[MeSH Terms] OR "hepacivirus"[All Fields] OR "hepatitis c virus"[All Fields]) OR HCV[All Fields] OR ("hepacivirus"[MeSH Terms] OR "hepacivirus"[All Fields]))	['27605512', '25199644', '23929267', '21484139', '10674904', '9653489', '8637247']	74691	3284
persistent mood affective disorders	F34	Human Herpesvirus-6	HHV-6	Herpesvirus 6, Human	6.70005	1	(persistent[All Fields] AND ("affect"[MeSH Terms] OR "affect"[All Fields] OR "mood"[All Fields]) AND ("mood disorders"[MeSH Terms] OR ("mood"[All Fields] AND "disorders"[All Fields]) OR "mood disorders"[All Fields] OR ("affective"[All Fields] AND "disorders"[All Fields]) OR "affective disorders"[All Fields])) AND (("herpesvirus 6, human"[MeSH Terms] OR "human herpesvirus 6"[All Fields]) OR ("herpesvirus 6, human"[MeSH Terms] OR "human herpesvirus 6"[All Fields] OR "hhv 6"[All Fields]) OR ("herpesvirus 6, human"[MeSH Terms] OR "human herpesvirus 6"[All Fields] OR "herpesvirus 6, human"[All Fields]))	['1861915']	3953	1268
diseases of spleen	D73	Human Papillomavirus type-16	HPV-16	Human papillomavirus 16	6.70068	11	("splenic diseases"[MeSH Terms] OR ("splenic"[All Fields] AND "diseases"[All Fields]) OR "splenic diseases"[All Fields] OR ("diseases"[All Fields] AND "spleen"[All Fields]) OR "diseases of spleen"[All Fields]) AND (("human papillomavirus 16"[MeSH Terms] OR "human papillomavirus 16"[All Fields] OR "human papillomavirus type 16"[All Fields]) OR ("human papillomavirus 16"[MeSH Terms] OR "human papillomavirus 16"[All Fields] OR "hpv 16"[All Fields]) OR ("human papillomavirus 16"[MeSH Terms] OR "human papillomavirus 16"[All Fields]))	['28993694', '28810829', '28388901', '27699512', '27233002', '23143305', '22028727', '19933861', '19177844', '9875313', '9300040']	13046	46557
psoriatic and enteropathic arthropathies	M07	Human Immunodeficiency Virus	HIV	HIV	6.70119	2	(psoriatic[All Fields] AND enteropathic[All Fields] AND ("joint diseases"[MeSH Terms] OR ("joint"[All Fields] AND "diseases"[All Fields]) OR "joint diseases"[All Fields] OR "arthropathies"[All Fields])) AND (("hiv"[MeSH Terms] OR "hiv"[All Fields] OR ("human"[All Fields] AND "immunodeficiency"[All Fields] AND "virus"[All Fields]) OR "human immunodeficiency virus"[All Fields]) OR ("hiv"[MeSH Terms] OR "hiv"[All Fields]) OR ("hiv"[MeSH Terms] OR "hiv"[All Fields]))	['32555638', '12184435']	379291	53
intracerebral haemorrhage	I61	Herpes Simplex virus-1	HSV1	Herpesvirus 1, Human	6.70175	13	("intracerebral haemorrhage"[All Fields] OR "cerebral hemorrhage"[MeSH Terms] OR ("cerebral"[All Fields] AND "hemorrhage"[All Fields]) OR "cerebral hemorrhage"[All Fields] OR ("intracerebral"[All Fields] AND "hemorrhage"[All Fields]) OR "intracerebral hemorrhage"[All Fields]) AND (("herpesvirus 1, human"[MeSH Terms] OR "human herpesvirus 1"[All Fields] OR "herpes simplex virus 1"[All Fields]) OR ("herpesvirus 1, human"[MeSH Terms] OR "human herpesvirus 1"[All Fields] OR "hsv1"[All Fields]) OR ("herpesvirus 1, human"[MeSH Terms] OR "human herpesvirus 1"[All Fields] OR "herpesvirus 1, human"[All Fields]))	['30352560', '28090058', '25929190', '24768136', '22246832', '21849074', '20166530', '19388182', '16338841', '15917264', '10891724', '10400723', '10052035']	13166	64593
dorsalgia	M54	Epstein-Barr Virus	EBV	Herpesvirus 4, Human	6.70221	25	("back pain"[MeSH Terms] OR ("back"[All Fields] AND "pain"[All Fields]) OR "back pain"[All Fields] OR "dorsalgia"[All Fields]) AND (("herpesvirus 4, human"[MeSH Terms] OR "human herpesvirus 4"[All Fields] OR ("epstein"[All Fields] AND "barr"[All Fields] AND "virus"[All Fields]) OR "epstein barr virus"[All Fields]) OR ("herpesvirus 4, human"[MeSH Terms] OR "human herpesvirus 4"[All Fields] OR "ebv"[All Fields]) OR ("herpesvirus 4, human"[MeSH Terms] OR "human herpesvirus 4"[All Fields] OR "herpesvirus 4, human"[All Fields]))	['31689777', '31304721', '30882662', '30269475', '30168781', '29367870', '28658093', '26550396', '24305540', '22400078', '21577263', '20830246', '20667924', '18324920', '18306680', '17326599', '17076538', '12452746', '12377970', '12184435', '10064176', '9213536', '9067769', '8393307', '2642733']	43106	73038
other erythematous conditions	L53	Hepatitis B Virus	HBV	Hepatitis B virus	6.7024	9	(other[All Fields] AND ("erythema"[MeSH Terms] OR "erythema"[All Fields] OR ("erythematous"[All Fields] AND "conditions"[All Fields]) OR "erythematous conditions"[All Fields])) AND (("hepatitis b virus"[MeSH Terms] OR "hepatitis b virus"[All Fields]) OR HBV[All Fields] OR ("hepatitis b virus"[MeSH Terms] OR "hepatitis b virus"[All Fields]))	['31645398', '31151772', '30459136', '25677998', '25755383', '19119100', '10466547', '14978383', '2987376']	61813	6604
Malignant neoplasm of bladder	C67	Helicobacter pylori	H. pylori	Helicobacter pylori	6.70309	24	("urinary bladder neoplasms"[MeSH Terms] OR ("urinary"[All Fields] AND "bladder"[All Fields] AND "neoplasms"[All Fields]) OR "urinary bladder neoplasms"[All Fields] OR ("malignant"[All Fields] AND "neoplasm"[All Fields] AND "bladder"[All Fields]) OR "malignant neoplasm of bladder"[All Fields]) AND (("helicobacter pylori"[MeSH Terms] OR ("helicobacter"[All Fields] AND "pylori"[All Fields]) OR "helicobacter pylori"[All Fields]) OR ("helicobacter pylori"[MeSH Terms] OR ("helicobacter"[All Fields] AND "pylori"[All Fields]) OR "helicobacter pylori"[All Fields] OR "h pylori"[All Fields]) OR ("helicobacter pylori"[MeSH Terms] OR ("helicobacter"[All Fields] AND "pylori"[All Fields]) OR "helicobacter pylori"[All Fields]))	['26068073', '25512154', '22522462', '22065048', '21833592', '20553073', '19175002', '17874551', '17825999', '17703153', '17406355', '16363550', '15744742', '15027481', '14973090', '12101213', '12028368', '11733073', '11483337', '9725037', '8759899', '8541385', '7860130', '1339085']	45669	63663
inflammatory diseases of prostate	N41	Kaposis Sarcoma-Associated Herpesvirus	KSHV/HHV-8	Herpesvirus 8, Human	6.70321	3	("prostatitis"[MeSH Terms] OR "prostatitis"[All Fields] OR ("inflammatory"[All Fields] AND "diseases"[All Fields] AND "prostate"[All Fields])) AND (("herpesvirus 8, human"[MeSH Terms] OR "human herpesvirus 8"[All Fields] OR ("kaposis"[All Fields] AND "sarcoma"[All Fields] AND "associated"[All Fields] AND "herpesvirus"[All Fields]) OR "kaposis sarcoma associated herpesvirus"[All Fields]) OR KSHV/HHV-8[All Fields] OR ("herpesvirus 8, human"[MeSH Terms] OR "human herpesvirus 8"[All Fields] OR "herpesvirus 8, human"[All Fields]))	['28117495', '15597956', '10971959']	5547	8192
conjunctivitis	H10	Hepatitis C Virus	HCV	Hepacivirus	6.70487	19	("conjunctivitis"[MeSH Terms] OR "conjunctivitis"[All Fields]) AND (("hepacivirus"[MeSH Terms] OR "hepacivirus"[All Fields] OR "hepatitis c virus"[All Fields]) OR HCV[All Fields] OR ("hepacivirus"[MeSH Terms] OR "hepacivirus"[All Fields]))	['32700658', '31552611', '30106670', '28780227', '28352303', '27650823', '22216801', '20492884', '19177759', '18069392', '16315747', '15819680', '12441848', '12236567', '10081515', '9872481', '9667626', '9296042', '9046736']	74691	24497
maternal care for known or suspected malpresentation of foetus	O32	Chlamydia trachomatis	C. trachomatis	Chlamydia trachomatis	6.70602	4	((("mothers"[MeSH Terms] OR "mothers"[All Fields] OR "maternal"[All Fields]) AND care[All Fields] AND known[All Fields]) OR (suspected[All Fields] AND ("labor presentation"[MeSH Terms] OR ("labor"[All Fields] AND "presentation"[All Fields]) OR "labor presentation"[All Fields] OR ("malpresentation"[All Fields] AND "foetus"[All Fields])))) AND (("chlamydia trachomatis"[MeSH Terms] OR ("chlamydia"[All Fields] AND "trachomatis"[All Fields]) OR "chlamydia trachomatis"[All Fields]) OR ("chlamydia trachomatis"[MeSH Terms] OR ("chlamydia"[All Fields] AND "trachomatis"[All Fields]) OR "chlamydia trachomatis"[All Fields] OR "c trachomatis"[All Fields]) OR ("chlamydia trachomatis"[MeSH Terms] OR ("chlamydia"[All Fields] AND "trachomatis"[All Fields]) OR "chlamydia trachomatis"[All Fields]))	['32403988', '27773758', '26969456', '24350790']	16181	5025
hypertrophy of breast	N62	Human Immunodeficiency Virus	HIV	HIV	6.70811	11	(("hypertrophy"[MeSH Terms] OR "hypertrophy"[All Fields]) AND ("breast"[MeSH Terms] OR "breast"[All Fields])) AND (("hiv"[MeSH Terms] OR "hiv"[All Fields] OR ("human"[All Fields] AND "immunodeficiency"[All Fields] AND "virus"[All Fields]) OR "human immunodeficiency virus"[All Fields]) OR ("hiv"[MeSH Terms] OR "hiv"[All Fields]) OR ("hiv"[MeSH Terms] OR "hiv"[All Fields]))	['23813993', '23545227', '20408889', '16959964', '12194727', '11192857', '10922955', '10541186', '9652687', '9636896', '9356823']	379291	1629
other disorders of kidney and ureter, not elsewhere classified	N28	Human Cytomegalovirus	CMV	Cytomegalovirus	6.70874	2	((other[All Fields] AND ("disease"[MeSH Terms] OR "disease"[All Fields] OR "disorders"[All Fields]) AND ("kidney"[MeSH Terms] OR "kidney"[All Fields]) AND ("ureter"[MeSH Terms] OR "ureter"[All Fields])) NOT (elsewhere[All Fields] AND ("classification"[MeSH Terms] OR "classification"[All Fields] OR "classified"[All Fields]))) AND (("cytomegalovirus"[MeSH Terms] OR "cytomegalovirus"[All Fields] OR ("human"[All Fields] AND "cytomegalovirus"[All Fields]) OR "human cytomegalovirus"[All Fields]) OR CMV[All Fields] OR ("cytomegalovirus"[MeSH Terms] OR "cytomegalovirus"[All Fields]))	['30203504', '9381531']	56819	360
other spondylopathies	M48	Merkel Cell Polyomavirus	MCV	Merkel cell polyomavirus	6.70945	5	(other[All Fields] AND ("spinal diseases"[MeSH Terms] OR ("spinal"[All Fields] AND "diseases"[All Fields]) OR "spinal diseases"[All Fields] OR "spondylopathies"[All Fields])) AND (("merkel cell polyomavirus"[MeSH Terms] OR ("merkel"[All Fields] AND "cell"[All Fields] AND "polyomavirus"[All Fields]) OR "merkel cell polyomavirus"[All Fields]) OR MCV[All Fields] OR ("merkel cell polyomavirus"[MeSH Terms] OR ("merkel"[All Fields] AND "cell"[All Fields] AND "polyomavirus"[All Fields]) OR "merkel cell polyomavirus"[All Fields]))	['26815187', '24577818', '21269572', '20069329', '10949527']	6221	20584
respiratory failure, not elsewhere classified	J96	Herpes Simplex virus-1	HSV1	Herpesvirus 1, Human	6.70972	17	(("respiratory insufficiency"[MeSH Terms] OR ("respiratory"[All Fields] AND "insufficiency"[All Fields]) OR "respiratory insufficiency"[All Fields] OR ("respiratory"[All Fields] AND "failure"[All Fields]) OR "respiratory failure"[All Fields]) NOT (elsewhere[All Fields] AND ("classification"[MeSH Terms] OR "classification"[All Fields] OR "classified"[All Fields]))) AND (("herpesvirus 1, human"[MeSH Terms] OR "human herpesvirus 1"[All Fields] OR "herpes simplex virus 1"[All Fields]) OR ("herpesvirus 1, human"[MeSH Terms] OR "human herpesvirus 1"[All Fields] OR "hsv1"[All Fields]) OR ("herpesvirus 1, human"[MeSH Terms] OR "human herpesvirus 1"[All Fields] OR "herpesvirus 1, human"[All Fields]))	['32654738', '29800471', '29544668', '28397560', '26372816', '24909064', '26425602', '23924024', '23924023', '23731844', '23594007', '19608693', '17234480', '17080387', '9083240', '8804937', '7656651']	13166	112502
other disorders of prostate	N42	Herpes Simplex virus-1	HSV1	Herpesvirus 1, Human	6.71012	5	(other[All Fields] AND ("disease"[MeSH Terms] OR "disease"[All Fields] OR "disorders"[All Fields]) AND ("prostate"[MeSH Terms] OR "prostate"[All Fields])) AND (("herpesvirus 1, human"[MeSH Terms] OR "human herpesvirus 1"[All Fields] OR "herpes simplex virus 1"[All Fields]) OR ("herpesvirus 1, human"[MeSH Terms] OR "human herpesvirus 1"[All Fields] OR "hsv1"[All Fields]) OR ("herpesvirus 1, human"[MeSH Terms] OR "human herpesvirus 1"[All Fields] OR "herpesvirus 1, human"[All Fields]))	['20641753', '20641413', '18234972', '12640659', '11387063']	13166	9741
pleural plaque	J92	Human Immunodeficiency Virus	HIV	HIV	6.71331	4	(("pleura"[MeSH Terms] OR "pleura"[All Fields] OR "pleural"[All Fields]) AND ("plaque, amyloid"[MeSH Terms] OR ("plaque"[All Fields] AND "amyloid"[All Fields]) OR "amyloid plaque"[All Fields] OR "plaque"[All Fields] OR "dental plaque"[MeSH Terms] OR ("dental"[All Fields] AND "plaque"[All Fields]) OR "dental plaque"[All Fields])) AND (("hiv"[MeSH Terms] OR "hiv"[All Fields] OR ("human"[All Fields] AND "immunodeficiency"[All Fields] AND "virus"[All Fields]) OR "human immunodeficiency virus"[All Fields]) OR ("hiv"[MeSH Terms] OR "hiv"[All Fields]) OR ("hiv"[MeSH Terms] OR "hiv"[All Fields]))	['22424374', '20112096', '9972209', '1440469']	379291	218
other diseases of oesophagus	K22	Varicella Zoster Virus	VZV	Herpesvirus 3, Human	6.71434	6	(other[All Fields] AND ("esophageal diseases"[MeSH Terms] OR ("esophageal"[All Fields] AND "diseases"[All Fields]) OR "esophageal diseases"[All Fields] OR ("diseases"[All Fields] AND "oesophagus"[All Fields]) OR "diseases of oesophagus"[All Fields])) AND (("herpesvirus 3, human"[MeSH Terms] OR "human herpesvirus 3"[All Fields] OR ("varicella"[All Fields] AND "zoster"[All Fields] AND "virus"[All Fields]) OR "varicella zoster virus"[All Fields]) OR ("herpesvirus 3, human"[MeSH Terms] OR "human herpesvirus 3"[All Fields] OR "vzv"[All Fields]) OR ("herpesvirus 3, human"[MeSH Terms] OR "human herpesvirus 3"[All Fields] OR "herpesvirus 3, human"[All Fields]))	['26882171', '17260814', '12710084', '12525323', '7720482', '8386130']	11829	15765
cardiomyopathy	I42	Hepatitis B Virus	HBV	Hepatitis B virus	6.7152	39	("cardiomyopathies"[MeSH Terms] OR "cardiomyopathies"[All Fields] OR "cardiomyopathy"[All Fields]) AND (("hepatitis b virus"[MeSH Terms] OR "hepatitis b virus"[All Fields]) OR HBV[All Fields] OR ("hepatitis b virus"[MeSH Terms] OR "hepatitis b virus"[All Fields]))	['32751950', '30982681', '30921198', '30868642', '30455798', '27490205', '27682074', '27148386', '26845221', '26671706', '26424300', '24650356', '25755502', '20401762', '20112401', '19453064', '16387159', '16148732', '15061732', '12120892', '11850606', '11762993', '11300163', '11130455', '10530439', '10395090', '9180961', '8569467', '7488285', '8020025', '1312985', '1755536', '2698128', '2648965', '3418984', '3161431', '6373562', '6629408', '7341323']	61813	127716
other diseases of upper respiratory tract	J39	Merkel Cell Polyomavirus	MCV	Merkel cell polyomavirus	6.71646	2	(other[All Fields] AND ("disease"[MeSH Terms] OR "disease"[All Fields] OR "diseases"[All Fields]) AND upper[All Fields] AND ("respiratory system"[MeSH Terms] OR ("respiratory"[All Fields] AND "system"[All Fields]) OR "respiratory system"[All Fields] OR ("respiratory"[All Fields] AND "tract"[All Fields]) OR "respiratory tract"[All Fields])) AND (("merkel cell polyomavirus"[MeSH Terms] OR ("merkel"[All Fields] AND "cell"[All Fields] AND "polyomavirus"[All Fields]) OR "merkel cell polyomavirus"[All Fields]) OR MCV[All Fields] OR ("merkel cell polyomavirus"[MeSH Terms] OR ("merkel"[All Fields] AND "cell"[All Fields] AND "polyomavirus"[All Fields]) OR "merkel cell polyomavirus"[All Fields]))	['22012732', '20087943']	6221	3347
prolonged pregnancy	O48	Hepatitis C Virus	HCV	Hepacivirus	6.71694	14	("pregnancy, prolonged"[MeSH Terms] OR ("pregnancy"[All Fields] AND "prolonged"[All Fields]) OR "prolonged pregnancy"[All Fields] OR ("prolonged"[All Fields] AND "pregnancy"[All Fields])) AND (("hepacivirus"[MeSH Terms] OR "hepacivirus"[All Fields] OR "hepatitis c virus"[All Fields]) OR HCV[All Fields] OR ("hepacivirus"[MeSH Terms] OR "hepacivirus"[All Fields]))	['28782502', '27601663', '25232447', '23437438', '22265375', '20714003', '20544050', '17956053', '17211953', '16866614', '16339650', '14981769', '11685795', '8816128']	74691	13675
migraine	G43	Epstein-Barr Virus	EBV	Herpesvirus 4, Human	6.71697	18	("migraine disorders"[MeSH Terms] OR ("migraine"[All Fields] AND "disorders"[All Fields]) OR "migraine disorders"[All Fields] OR "migraine"[All Fields]) AND (("herpesvirus 4, human"[MeSH Terms] OR "human herpesvirus 4"[All Fields] OR ("epstein"[All Fields] AND "barr"[All Fields] AND "virus"[All Fields]) OR "epstein barr virus"[All Fields]) OR ("herpesvirus 4, human"[MeSH Terms] OR "human herpesvirus 4"[All Fields] OR "ebv"[All Fields]) OR ("herpesvirus 4, human"[MeSH Terms] OR "human herpesvirus 4"[All Fields] OR "herpesvirus 4, human"[All Fields]))	['29166939', '29151098', '28189272', '28116304', '27590471', '26502224', '24908953', '24666533', '24290480', '24269404', '22086425', '21305724', '19428688', '15763687', '15301832', '11412412', '1390519', '3004399']	43106	39172
diverticular disease of intestine	K57	Human Cytomegalovirus	CMV	Cytomegalovirus	6.7171	16	("diverticular diseases"[MeSH Terms] OR ("diverticular"[All Fields] AND "diseases"[All Fields]) OR "diverticular diseases"[All Fields] OR ("diverticular"[All Fields] AND "disease"[All Fields] AND "intestine"[All Fields])) AND (("cytomegalovirus"[MeSH Terms] OR "cytomegalovirus"[All Fields] OR ("human"[All Fields] AND "cytomegalovirus"[All Fields]) OR "human cytomegalovirus"[All Fields]) OR CMV[All Fields] OR ("cytomegalovirus"[MeSH Terms] OR "cytomegalovirus"[All Fields]))	['30102183', '27610026', '22507100', '18574974', '17765008', '17400399', '17101352', '11475135', '11147030', '7610750', '10150089', '2848938', '222560', '611415', '4373165', '4329825']	56819	23488
hypertrophic disorders of skin	L91	Varicella Zoster Virus	VZV	Herpesvirus 3, Human	6.71788	2	(("hypertrophy"[MeSH Terms] OR "hypertrophy"[All Fields] OR "hypertrophic"[All Fields]) AND ("disease"[MeSH Terms] OR "disease"[All Fields] OR "disorders"[All Fields]) AND ("skin"[MeSH Terms] OR "skin"[All Fields])) AND (("herpesvirus 3, human"[MeSH Terms] OR "human herpesvirus 3"[All Fields] OR ("varicella"[All Fields] AND "zoster"[All Fields] AND "virus"[All Fields]) OR "varicella zoster virus"[All Fields]) OR ("herpesvirus 3, human"[MeSH Terms] OR "human herpesvirus 3"[All Fields] OR "vzv"[All Fields]) OR ("herpesvirus 3, human"[MeSH Terms] OR "human herpesvirus 3"[All Fields] OR "herpesvirus 3, human"[All Fields]))	['30879980', '9129697']	11829	1766
disorders of sclera	H15	Epstein-Barr Virus	EBV	Herpesvirus 4, Human	6.71981	6	("scleral diseases"[MeSH Terms] OR ("scleral"[All Fields] AND "diseases"[All Fields]) OR "scleral diseases"[All Fields] OR ("disorders"[All Fields] AND "sclera"[All Fields])) AND (("herpesvirus 4, human"[MeSH Terms] OR "human herpesvirus 4"[All Fields] OR ("epstein"[All Fields] AND "barr"[All Fields] AND "virus"[All Fields]) OR "epstein barr virus"[All Fields]) OR ("herpesvirus 4, human"[MeSH Terms] OR "human herpesvirus 4"[All Fields] OR "ebv"[All Fields]) OR ("herpesvirus 4, human"[MeSH Terms] OR "human herpesvirus 4"[All Fields] OR "herpesvirus 4, human"[All Fields]))	['31560578', '27752180', '24193503', '17893556', '9645358', '8285157']	43106	4381
other non-toxic goitre	E04	Hepatitis B Virus	HBV	Hepatitis B virus	6.7205	1	(other[All Fields] AND non-toxic[All Fields] AND ("goitre"[All Fields] OR "goiter"[MeSH Terms] OR "goiter"[All Fields])) AND (("hepatitis b virus"[MeSH Terms] OR "hepatitis b virus"[All Fields]) OR HBV[All Fields] OR ("hepatitis b virus"[MeSH Terms] OR "hepatitis b virus"[All Fields]))	['16910348']	61813	85
chronic sinusitis	J32	Human Herpesvirus-6	HHV-6	Herpesvirus 6, Human	6.72143	3	(chronic[All Fields] AND ("sinusitis"[MeSH Terms] OR "sinusitis"[All Fields])) AND (("herpesvirus 6, human"[MeSH Terms] OR "human herpesvirus 6"[All Fields]) OR ("herpesvirus 6, human"[MeSH Terms] OR "human herpesvirus 6"[All Fields] OR "hhv 6"[All Fields]) OR ("herpesvirus 6, human"[MeSH Terms] OR "human herpesvirus 6"[All Fields] OR "herpesvirus 6, human"[All Fields]))	['24557082', '10629599', '1335953']	3953	11988
pruritus	L29	Human Polyomavirus BKV	BKV	bk virus	6.72238	4	("pruritus"[MeSH Terms] OR "pruritus"[All Fields]) AND (("bk virus"[MeSH Terms] OR ("bk"[All Fields] AND "virus"[All Fields]) OR "bk virus"[All Fields] OR ("human"[All Fields] AND "polyomavirus"[All Fields] AND "bkv"[All Fields]) OR "human polyomavirus bkv"[All Fields]) OR BKV[All Fields] OR ("bk virus"[MeSH Terms] OR ("bk"[All Fields] AND "virus"[All Fields]) OR "bk virus"[All Fields]))	['31542066', '29275541', '29064138', '25766994']	3535	23884
schizophrenia	F20	Varicella Zoster Virus	VZV	Herpesvirus 3, Human	6.72263	18	("schizophrenia"[MeSH Terms] OR "schizophrenia"[All Fields]) AND (("herpesvirus 3, human"[MeSH Terms] OR "human herpesvirus 3"[All Fields] OR ("varicella"[All Fields] AND "zoster"[All Fields] AND "virus"[All Fields]) OR "varicella zoster virus"[All Fields]) OR ("herpesvirus 3, human"[MeSH Terms] OR "human herpesvirus 3"[All Fields] OR "vzv"[All Fields]) OR ("herpesvirus 3, human"[MeSH Terms] OR "human herpesvirus 3"[All Fields] OR "herpesvirus 3, human"[All Fields]))	['32511533', '30405395', '27507268', '26812921', '27336045', '18156638', '17207471', '16166610', '15300325', '14991372', '12742867', '10474057', '1336636', '3362259', '3154510', '3031219', '2994792', '4365487']	11829	144619
other specific arthropathies	M12	Human Herpesvirus-7	HHV-7	Herpesvirus 7, Human	6.72284	1	(other[All Fields] AND specific[All Fields] AND ("joint diseases"[MeSH Terms] OR ("joint"[All Fields] AND "diseases"[All Fields]) OR "joint diseases"[All Fields] OR "arthropathies"[All Fields])) AND (("herpesvirus 7, human"[MeSH Terms] OR "human herpesvirus 7"[All Fields]) OR ("herpesvirus 7, human"[MeSH Terms] OR "human herpesvirus 7"[All Fields] OR "hhv 7"[All Fields]) OR ("herpesvirus 7, human"[MeSH Terms] OR "human herpesvirus 7"[All Fields] OR "herpesvirus 7, human"[All Fields]))	['10092832']	874	6044
other inflammatory liver diseases	K75	Human Herpesvirus-6	HHV-6	Herpesvirus 6, Human	6.72338	2	(other[All Fields] AND inflammatory[All Fields] AND ("liver diseases"[MeSH Terms] OR ("liver"[All Fields] AND "diseases"[All Fields]) OR "liver diseases"[All Fields])) AND (("herpesvirus 6, human"[MeSH Terms] OR "human herpesvirus 6"[All Fields]) OR ("herpesvirus 6, human"[MeSH Terms] OR "human herpesvirus 6"[All Fields] OR "hhv 6"[All Fields]) OR ("herpesvirus 6, human"[MeSH Terms] OR "human herpesvirus 6"[All Fields] OR "herpesvirus 6, human"[All Fields]))	['21748845', '15561688']	3953	5352
other cardiac arrhythmias	I49	Varicella Zoster Virus	VZV	Herpesvirus 3, Human	6.72498	7	(other[All Fields] AND ("arrhythmias, cardiac"[MeSH Terms] OR ("arrhythmias"[All Fields] AND "cardiac"[All Fields]) OR "cardiac arrhythmias"[All Fields] OR ("cardiac"[All Fields] AND "arrhythmias"[All Fields]))) AND (("herpesvirus 3, human"[MeSH Terms] OR "human herpesvirus 3"[All Fields] OR ("varicella"[All Fields] AND "zoster"[All Fields] AND "virus"[All Fields]) OR "varicella zoster virus"[All Fields]) OR ("herpesvirus 3, human"[MeSH Terms] OR "human herpesvirus 3"[All Fields] OR "vzv"[All Fields]) OR ("herpesvirus 3, human"[MeSH Terms] OR "human herpesvirus 3"[All Fields] OR "herpesvirus 3, human"[All Fields]))	['28705842', '24522317', '24654431', '20869670', '19370326', '11813917', '3209256']	11829	21990
sarcoidosis	D86	Hepatitis B Virus	HBV	Hepatitis B virus	6.72554	19	("sarcoidosis"[MeSH Terms] OR "sarcoidosis"[All Fields]) AND (("hepatitis b virus"[MeSH Terms] OR "hepatitis b virus"[All Fields]) OR HBV[All Fields] OR ("hepatitis b virus"[MeSH Terms] OR "hepatitis b virus"[All Fields]))	['28723711', '25861884', '24101863', '22338485', '17272993', '11893471', '11690717', '11070460', '10068119', '10051493', '9865475', '9769131', '7808798', '2744730', '6240196', '21283470', '4329070', '4098689', '4097306']	61813	31043
acute nasopharyngitis common cold	J00	Human Polyomavirus BKV	BKV	bk virus	6.7257	3	(("common cold"[MeSH Terms] OR ("common"[All Fields] AND "cold"[All Fields]) OR "common cold"[All Fields] OR ("acute"[All Fields] AND "nasopharyngitis"[All Fields]) OR "acute nasopharyngitis"[All Fields]) AND ("common cold"[MeSH Terms] OR ("common"[All Fields] AND "cold"[All Fields]) OR "common cold"[All Fields])) AND (("bk virus"[MeSH Terms] OR ("bk"[All Fields] AND "virus"[All Fields]) OR "bk virus"[All Fields] OR ("human"[All Fields] AND "polyomavirus"[All Fields] AND "bkv"[All Fields]) OR "human polyomavirus bkv"[All Fields]) OR BKV[All Fields] OR ("bk virus"[MeSH Terms] OR ("bk"[All Fields] AND "virus"[All Fields]) OR "bk virus"[All Fields]))	['31542066', '30072213', '27938318']	3535	13538
other disorders of male genital organs	N50	Kaposis Sarcoma-Associated Herpesvirus	KSHV/HHV-8	Herpesvirus 8, Human	6.72576	2	(other[All Fields] AND ("disease"[MeSH Terms] OR "disease"[All Fields] OR "disorders"[All Fields]) AND ("genitalia, male"[MeSH Terms] OR ("genitalia"[All Fields] AND "male"[All Fields]) OR "male genitalia"[All Fields] OR ("male"[All Fields] AND "genital"[All Fields] AND "organs"[All Fields]) OR "male genital organs"[All Fields])) AND (("herpesvirus 8, human"[MeSH Terms] OR "human herpesvirus 8"[All Fields] OR ("kaposis"[All Fields] AND "sarcoma"[All Fields] AND "associated"[All Fields] AND "herpesvirus"[All Fields]) OR "kaposis sarcoma associated herpesvirus"[All Fields]) OR KSHV/HHV-8[All Fields] OR ("herpesvirus 8, human"[MeSH Terms] OR "human herpesvirus 8"[All Fields] OR "herpesvirus 8, human"[All Fields]))	['23204561', '11070101']	5547	3835
Malignant neoplasm of bronchus and lung	C34	Human Cytomegalovirus	CMV	Cytomegalovirus	6.72633	10	(("neoplasms"[MeSH Terms] OR "neoplasms"[All Fields] OR ("malignant"[All Fields] AND "neoplasm"[All Fields]) OR "malignant neoplasm"[All Fields]) AND ("bronchi"[MeSH Terms] OR "bronchi"[All Fields] OR "bronchus"[All Fields]) AND ("lung"[MeSH Terms] OR "lung"[All Fields])) AND (("cytomegalovirus"[MeSH Terms] OR "cytomegalovirus"[All Fields] OR ("human"[All Fields] AND "cytomegalovirus"[All Fields]) OR "human cytomegalovirus"[All Fields]) OR CMV[All Fields] OR ("cytomegalovirus"[MeSH Terms] OR "cytomegalovirus"[All Fields]))	['27072116', '18249002', '7916994', '2159968', '3013225', '6091509', '6375497', '6368604', '1080700', '167576']	56819	9372
diseases of bartholin's gland	N75	Human Immunodeficiency Virus	HIV	HIV	6.72634	5	(("disease"[MeSH Terms] OR "disease"[All Fields] OR "diseases"[All Fields]) AND ("bartholin's glands"[MeSH Terms] OR ("bartholin's"[All Fields] AND "glands"[All Fields]) OR "bartholin's glands"[All Fields] OR ("bartholin's"[All Fields] AND "gland"[All Fields]) OR "bartholin's gland"[All Fields])) AND (("hiv"[MeSH Terms] OR "hiv"[All Fields] OR ("human"[All Fields] AND "immunodeficiency"[All Fields] AND "virus"[All Fields]) OR "human immunodeficiency virus"[All Fields]) OR ("hiv"[MeSH Terms] OR "hiv"[All Fields]) OR ("hiv"[MeSH Terms] OR "hiv"[All Fields]))	['21845064', '15898528', '12962350', '12468330', '7635490']	379291	351
bipolar affective disorder	F31	Herpes Simplex virus-2	HSV2	Herpesvirus 2, Human	6.72688	7	("bipolar disorder"[MeSH Terms] OR ("bipolar"[All Fields] AND "disorder"[All Fields]) OR "bipolar disorder"[All Fields] OR ("bipolar"[All Fields] AND "affective"[All Fields] AND "disorder"[All Fields]) OR "bipolar affective disorder"[All Fields]) AND (("herpesvirus 2, human"[MeSH Terms] OR "human herpesvirus 2"[All Fields] OR "herpes simplex virus 2"[All Fields]) OR ("herpesvirus 2, human"[MeSH Terms] OR "human herpesvirus 2"[All Fields] OR "hsv2"[All Fields]) OR ("herpesvirus 2, human"[MeSH Terms] OR "human herpesvirus 2"[All Fields] OR "herpesvirus 2, human"[All Fields]))	['27856235', '26812921', '25109751', '22694588', '22490995', '22085475', '21991754']	4982	52441
other cataract	H26	Human Immunodeficiency Virus	HIV	HIV	6.72698	25	(other[All Fields] AND ("cataract"[MeSH Terms] OR "cataract"[All Fields])) AND (("hiv"[MeSH Terms] OR "hiv"[All Fields] OR ("human"[All Fields] AND "immunodeficiency"[All Fields] AND "virus"[All Fields]) OR "human immunodeficiency virus"[All Fields]) OR ("hiv"[MeSH Terms] OR "hiv"[All Fields]) OR ("hiv"[MeSH Terms] OR "hiv"[All Fields]))	['32705996', '31585850', '28461838', '26375282', '25325148', '25109932', '24101020', '19927007', '18780260', '18757220', '18184874', '16077362', '12451199', '11184961', '11161727', '10692964', '9717750', '8550598', '8554313', '8548334', '7649494', '7794536', '8488070', '1466838', '1477632']	379291	8788
acute bronchitis	J20	Helicobacter pylori	H. pylori	Helicobacter pylori	6.72705	8	(acute[All Fields] AND ("bronchitis"[MeSH Terms] OR "bronchitis"[All Fields])) AND (("helicobacter pylori"[MeSH Terms] OR ("helicobacter"[All Fields] AND "pylori"[All Fields]) OR "helicobacter pylori"[All Fields]) OR ("helicobacter pylori"[MeSH Terms] OR ("helicobacter"[All Fields] AND "pylori"[All Fields]) OR "helicobacter pylori"[All Fields] OR "h pylori"[All Fields]) OR ("helicobacter pylori"[MeSH Terms] OR ("helicobacter"[All Fields] AND "pylori"[All Fields]) OR "helicobacter pylori"[All Fields]))	['31096193', '21060340', '17188478', '16466297', '16004850', '11354390', '11305530', '9074839']	45669	7475
other hearing loss	H91	Toxoplasma gondii	T. gondii	Toxoplasma	6.72731	7	(other[All Fields] AND ("hearing loss"[MeSH Terms] OR ("hearing"[All Fields] AND "loss"[All Fields]) OR "hearing loss"[All Fields])) AND (("toxoplasma"[MeSH Terms] OR "toxoplasma"[All Fields] OR ("toxoplasma"[All Fields] AND "gondii"[All Fields]) OR "toxoplasma gondii"[All Fields]) OR ("Tech Rep Brookhaven Natl Lab"[Journal] AND gondii[All Fields]) OR ("toxoplasma"[MeSH Terms] OR "toxoplasma"[All Fields]))	['28412596', '27104604', '18392497', '10205928', '9063838', '1836943', '7432882']	20358	12846
vitiligo	L80	Merkel Cell Polyomavirus	MCV	Merkel cell polyomavirus	6.72914	3	("vitiligo"[MeSH Terms] OR "vitiligo"[All Fields]) AND (("merkel cell polyomavirus"[MeSH Terms] OR ("merkel"[All Fields] AND "cell"[All Fields] AND "polyomavirus"[All Fields]) OR "merkel cell polyomavirus"[All Fields]) OR MCV[All Fields] OR ("merkel cell polyomavirus"[MeSH Terms] OR ("merkel"[All Fields] AND "cell"[All Fields] AND "polyomavirus"[All Fields]) OR "merkel cell polyomavirus"[All Fields]))	['31584845', '26916936', '23536425']	6221	7754
haemorrhoids	I84	Human Papillomavirus type-16	HPV-16	Human papillomavirus 16	6.72952	4	("haemorrhoids"[All Fields] OR "hemorrhoids"[MeSH Terms] OR "hemorrhoids"[All Fields]) AND (("human papillomavirus 16"[MeSH Terms] OR "human papillomavirus 16"[All Fields] OR "human papillomavirus type 16"[All Fields]) OR ("human papillomavirus 16"[MeSH Terms] OR "human papillomavirus 16"[All Fields] OR "hpv 16"[All Fields]) OR ("human papillomavirus 16"[MeSH Terms] OR "human papillomavirus 16"[All Fields]))	['30868975', '28098569', '22205458', '9115820']	13046	6579
rosacea	L71	Varicella Zoster Virus	VZV	Herpesvirus 3, Human	6.73308	3	("rosacea"[MeSH Terms] OR "rosacea"[All Fields]) AND (("herpesvirus 3, human"[MeSH Terms] OR "human herpesvirus 3"[All Fields] OR ("varicella"[All Fields] AND "zoster"[All Fields] AND "virus"[All Fields]) OR "varicella zoster virus"[All Fields]) OR ("herpesvirus 3, human"[MeSH Terms] OR "human herpesvirus 3"[All Fields] OR "vzv"[All Fields]) OR ("herpesvirus 3, human"[MeSH Terms] OR "human herpesvirus 3"[All Fields] OR "herpesvirus 3, human"[All Fields]))	['30622569', '26431451', '18409748']	11829	4115
pruritus	L29	Human T-Lymphotropic Virus 1	HTLV-1	Human T-lymphotropic virus 1	6.73312	6	("pruritus"[MeSH Terms] OR "pruritus"[All Fields]) AND (("human t-lymphotropic virus 1"[MeSH Terms] OR "human t-lymphotropic virus 1"[All Fields] OR "human t lymphotropic virus 1"[All Fields]) OR ("human t-lymphotropic virus 1"[MeSH Terms] OR "human t-lymphotropic virus 1"[All Fields] OR "htlv 1"[All Fields]) OR ("human t-lymphotropic virus 1"[MeSH Terms] OR "human t-lymphotropic virus 1"[All Fields] OR "human t lymphotropic virus 1"[All Fields]))	['27332907', '16436345', '15830313', '10967651', '9372347', '7826701']	8153	23884
fibrosis and cirrhosis of liver	K74	Human T-Lymphotropic Virus 1	HTLV-1	Human T-lymphotropic virus 1	6.73381	12	(("fibrosis"[MeSH Terms] OR "fibrosis"[All Fields]) AND ("liver cirrhosis"[MeSH Terms] OR ("liver"[All Fields] AND "cirrhosis"[All Fields]) OR "liver cirrhosis"[All Fields] OR ("cirrhosis"[All Fields] AND "liver"[All Fields]) OR "cirrhosis of liver"[All Fields])) AND (("human t-lymphotropic virus 1"[MeSH Terms] OR "human t-lymphotropic virus 1"[All Fields] OR "human t lymphotropic virus 1"[All Fields]) OR ("human t-lymphotropic virus 1"[MeSH Terms] OR "human t-lymphotropic virus 1"[All Fields] OR "htlv 1"[All Fields]) OR ("human t-lymphotropic virus 1"[MeSH Terms] OR "human t-lymphotropic virus 1"[All Fields] OR "human t lymphotropic virus 1"[All Fields]))	['31029562', '29322398', '22072995', '21857319', '16817797', '15486648', '15270862', '11762319', '10967651', '10604234', '8677978', '7902142']	8153	95688
other diseases of pericardium	I31	Kaposis Sarcoma-Associated Herpesvirus	KSHV/HHV-8	Herpesvirus 8, Human	6.73528	1	(other[All Fields] AND ("disease"[MeSH Terms] OR "disease"[All Fields] OR "diseases"[All Fields]) AND ("pericardium"[MeSH Terms] OR "pericardium"[All Fields])) AND (("herpesvirus 8, human"[MeSH Terms] OR "human herpesvirus 8"[All Fields] OR ("kaposis"[All Fields] AND "sarcoma"[All Fields] AND "associated"[All Fields] AND "herpesvirus"[All Fields]) OR "kaposis sarcoma associated herpesvirus"[All Fields]) OR KSHV/HHV-8[All Fields] OR ("herpesvirus 8, human"[MeSH Terms] OR "human herpesvirus 8"[All Fields] OR "herpesvirus 8, human"[All Fields]))	['31567129']	5547	980
other diseases of stomach and duodenum	K31	Human T-Lymphotropic Virus 1	HTLV-1	Human T-lymphotropic virus 1	6.73804	1	(other[All Fields] AND ("disease"[MeSH Terms] OR "disease"[All Fields] OR "diseases"[All Fields]) AND ("stomach"[MeSH Terms] OR "stomach"[All Fields]) AND ("duodenum"[MeSH Terms] OR "duodenum"[All Fields])) AND (("human t-lymphotropic virus 1"[MeSH Terms] OR "human t-lymphotropic virus 1"[All Fields] OR "human t lymphotropic virus 1"[All Fields]) OR ("human t-lymphotropic virus 1"[MeSH Terms] OR "human t-lymphotropic virus 1"[All Fields] OR "htlv 1"[All Fields]) OR ("human t-lymphotropic virus 1"[MeSH Terms] OR "human t-lymphotropic virus 1"[All Fields] OR "human t lymphotropic virus 1"[All Fields]))	['8348075']	8153	671
other cardiac arrhythmias	I49	Merkel Cell Polyomavirus	MCV	Merkel cell polyomavirus	6.73815	5	(other[All Fields] AND ("arrhythmias, cardiac"[MeSH Terms] OR ("arrhythmias"[All Fields] AND "cardiac"[All Fields]) OR "cardiac arrhythmias"[All Fields] OR ("cardiac"[All Fields] AND "arrhythmias"[All Fields]))) AND (("merkel cell polyomavirus"[MeSH Terms] OR ("merkel"[All Fields] AND "cell"[All Fields] AND "polyomavirus"[All Fields]) OR "merkel cell polyomavirus"[All Fields]) OR MCV[All Fields] OR ("merkel cell polyomavirus"[MeSH Terms] OR ("merkel"[All Fields] AND "cell"[All Fields] AND "polyomavirus"[All Fields]) OR "merkel cell polyomavirus"[All Fields]))	['31392788', '22145322', '19335862', '14739750', '9227761']	6221	21990
other polyneuropathies	G62	Herpes Simplex virus-1	HSV1	Herpesvirus 1, Human	6.7382	3	(other[All Fields] AND ("polyneuropathies"[MeSH Terms] OR "polyneuropathies"[All Fields])) AND (("herpesvirus 1, human"[MeSH Terms] OR "human herpesvirus 1"[All Fields] OR "herpes simplex virus 1"[All Fields]) OR ("herpesvirus 1, human"[MeSH Terms] OR "human herpesvirus 1"[All Fields] OR "hsv1"[All Fields]) OR ("herpesvirus 1, human"[MeSH Terms] OR "human herpesvirus 1"[All Fields] OR "herpesvirus 1, human"[All Fields]))	['10751257', '9781538', '9515762']	13166	3741
Malignant neoplasm of corpus uteri	C54	Human Papillomavirus type-16	HPV-16	Human papillomavirus 16	6.73899	2	(("neoplasms"[MeSH Terms] OR "neoplasms"[All Fields] OR ("malignant"[All Fields] AND "neoplasm"[All Fields]) OR "malignant neoplasm"[All Fields]) AND corpus[All Fields] AND ("uterus"[MeSH Terms] OR "uterus"[All Fields] OR "uteri"[All Fields])) AND (("human papillomavirus 16"[MeSH Terms] OR "human papillomavirus 16"[All Fields] OR "human papillomavirus type 16"[All Fields]) OR ("human papillomavirus 16"[MeSH Terms] OR "human papillomavirus 16"[All Fields] OR "hpv 16"[All Fields]) OR ("human papillomavirus 16"[MeSH Terms] OR "human papillomavirus 16"[All Fields]))	['27354119', '3005812']	13046	1681
synovitis and tenosynovitis	M65	Human T-Lymphotropic Virus 1	HTLV-1	Human T-lymphotropic virus 1	6.74062	1	(("synovitis"[MeSH Terms] OR "synovitis"[All Fields]) AND ("tenosynovitis"[MeSH Terms] OR "tenosynovitis"[All Fields])) AND (("human t-lymphotropic virus 1"[MeSH Terms] OR "human t-lymphotropic virus 1"[All Fields] OR "human t lymphotropic virus 1"[All Fields]) OR ("human t-lymphotropic virus 1"[MeSH Terms] OR "human t-lymphotropic virus 1"[All Fields] OR "htlv 1"[All Fields]) OR ("human t-lymphotropic virus 1"[MeSH Terms] OR "human t-lymphotropic virus 1"[All Fields] OR "human t lymphotropic virus 1"[All Fields]))	['9082948']	8153	675
other arthritis	M13	Kaposis Sarcoma-Associated Herpesvirus	KSHV/HHV-8	Herpesvirus 8, Human	6.74075	7	(other[All Fields] AND ("arthritis"[MeSH Terms] OR "arthritis"[All Fields])) AND (("herpesvirus 8, human"[MeSH Terms] OR "human herpesvirus 8"[All Fields] OR ("kaposis"[All Fields] AND "sarcoma"[All Fields] AND "associated"[All Fields] AND "herpesvirus"[All Fields]) OR "kaposis sarcoma associated herpesvirus"[All Fields]) OR KSHV/HHV-8[All Fields] OR ("herpesvirus 8, human"[MeSH Terms] OR "human herpesvirus 8"[All Fields] OR "herpesvirus 8, human"[All Fields]))	['28719723', '25627230', '23204561', '16373224', '11490514', '10092832', '9226177']	5547	48628
pityriasis rosea	L42	Human Polyomavirus JCV	JCV	JC Virus	6.74075	1	("pityriasis rosea"[MeSH Terms] OR ("pityriasis"[All Fields] AND "rosea"[All Fields]) OR "pityriasis rosea"[All Fields]) AND (("jc virus"[MeSH Terms] OR ("jc"[All Fields] AND "virus"[All Fields]) OR "jc virus"[All Fields] OR ("human"[All Fields] AND "polyomavirus"[All Fields] AND "jcv"[All Fields]) OR "human polyomavirus jcv"[All Fields]) OR ("J Clin Virol"[Journal] OR "jcv"[All Fields]) OR ("jc virus"[MeSH Terms] OR ("jc"[All Fields] AND "virus"[All Fields]) OR "jc virus"[All Fields]))	['25453575']	7853	701
cardiomyopathy	I42	Merkel Cell Polyomavirus	MCV	Merkel cell polyomavirus	6.74174	12	("cardiomyopathies"[MeSH Terms] OR "cardiomyopathies"[All Fields] OR "cardiomyopathy"[All Fields]) AND (("merkel cell polyomavirus"[MeSH Terms] OR ("merkel"[All Fields] AND "cell"[All Fields] AND "polyomavirus"[All Fields]) OR "merkel cell polyomavirus"[All Fields]) OR MCV[All Fields] OR ("merkel cell polyomavirus"[MeSH Terms] OR ("merkel"[All Fields] AND "cell"[All Fields] AND "polyomavirus"[All Fields]) OR "merkel cell polyomavirus"[All Fields]))	['24090385', '22801270', '22710483', '21557982', '18621940', '15851836', '15849844', '14603733', '9816402', '29739151', '9285151', '2146934']	6221	127716
ulcerative colitis	K51	Chlamydia trachomatis	C. trachomatis	Chlamydia trachomatis	6.74185	12	("colitis, ulcerative"[MeSH Terms] OR ("colitis"[All Fields] AND "ulcerative"[All Fields]) OR "ulcerative colitis"[All Fields] OR ("ulcerative"[All Fields] AND "colitis"[All Fields])) AND (("chlamydia trachomatis"[MeSH Terms] OR ("chlamydia"[All Fields] AND "trachomatis"[All Fields]) OR "chlamydia trachomatis"[All Fields]) OR ("chlamydia trachomatis"[MeSH Terms] OR ("chlamydia"[All Fields] AND "trachomatis"[All Fields]) OR "chlamydia trachomatis"[All Fields] OR "c trachomatis"[All Fields]) OR ("chlamydia trachomatis"[MeSH Terms] OR ("chlamydia"[All Fields] AND "trachomatis"[All Fields]) OR "chlamydia trachomatis"[All Fields]))	['30402768', '29749879', '29317940', '23914292', '12934959', '12167120', '9296898', '8300249', '2304046', '3354763', '7461473', '86884']	16181	49114
acute bronchitis	J20	Varicella Zoster Virus	VZV	Herpesvirus 3, Human	6.74244	4	(acute[All Fields] AND ("bronchitis"[MeSH Terms] OR "bronchitis"[All Fields])) AND (("herpesvirus 3, human"[MeSH Terms] OR "human herpesvirus 3"[All Fields] OR ("varicella"[All Fields] AND "zoster"[All Fields] AND "virus"[All Fields]) OR "varicella zoster virus"[All Fields]) OR ("herpesvirus 3, human"[MeSH Terms] OR "human herpesvirus 3"[All Fields] OR "vzv"[All Fields]) OR ("herpesvirus 3, human"[MeSH Terms] OR "human herpesvirus 3"[All Fields] OR "herpesvirus 3, human"[All Fields]))	['23200166', '21043007', '15131459', '7503651']	11829	7475
gastritis and duodenitis	K29	Human Papillomavirus type-18	HPV-18	Human papillomavirus 18	6.74295	1	(("gastritis"[MeSH Terms] OR "gastritis"[All Fields]) AND ("duodenitis"[MeSH Terms] OR "duodenitis"[All Fields])) AND (("human papillomavirus 18"[MeSH Terms] OR "human papillomavirus 18"[All Fields] OR "human papillomavirus type 18"[All Fields]) OR ("human papillomavirus 18"[MeSH Terms] OR "human papillomavirus 18"[All Fields] OR "hpv 18"[All Fields]) OR ("human papillomavirus 18"[MeSH Terms] OR "human papillomavirus 18"[All Fields]))	['25816643']	4299	1287
other disorders of ear, not elsewhere classified	H93	Helicobacter pylori	H. pylori	Helicobacter pylori	6.74353	8	((other[All Fields] AND ("disease"[MeSH Terms] OR "disease"[All Fields] OR "disorders"[All Fields]) AND ("ear"[MeSH Terms] OR "ear"[All Fields])) NOT (elsewhere[All Fields] AND ("classification"[MeSH Terms] OR "classification"[All Fields] OR "classified"[All Fields]))) AND (("helicobacter pylori"[MeSH Terms] OR ("helicobacter"[All Fields] AND "pylori"[All Fields]) OR "helicobacter pylori"[All Fields]) OR ("helicobacter pylori"[MeSH Terms] OR ("helicobacter"[All Fields] AND "pylori"[All Fields]) OR "helicobacter pylori"[All Fields] OR "h pylori"[All Fields]) OR ("helicobacter pylori"[MeSH Terms] OR ("helicobacter"[All Fields] AND "pylori"[All Fields]) OR "helicobacter pylori"[All Fields]))	['27368458', '25956614', '24587622', '21888743', '21054655', '16428192', '12625884', '12002892']	45669	7764
other diseases of digestive system	K92	Human T-Lymphotropic Virus 1	HTLV-1	Human T-lymphotropic virus 1	6.74416	8	(other[All Fields] AND ("disease"[MeSH Terms] OR "disease"[All Fields] OR "diseases"[All Fields]) AND ("digestive system"[MeSH Terms] OR ("digestive"[All Fields] AND "system"[All Fields]) OR "digestive system"[All Fields])) AND (("human t-lymphotropic virus 1"[MeSH Terms] OR "human t-lymphotropic virus 1"[All Fields] OR "human t lymphotropic virus 1"[All Fields]) OR ("human t-lymphotropic virus 1"[MeSH Terms] OR "human t-lymphotropic virus 1"[All Fields] OR "htlv 1"[All Fields]) OR ("human t-lymphotropic virus 1"[MeSH Terms] OR "human t-lymphotropic virus 1"[All Fields] OR "human t lymphotropic virus 1"[All Fields]))	['31170141', '17239366', '11791007', '10895371', '10604234', '8348075', '1628425', '1982044']	8153	43553
keratitis	H16	Human Herpesvirus-7	HHV-7	Herpesvirus 7, Human	6.74565	2	("keratitis"[MeSH Terms] OR "keratitis"[All Fields]) AND (("herpesvirus 7, human"[MeSH Terms] OR "human herpesvirus 7"[All Fields]) OR ("herpesvirus 7, human"[MeSH Terms] OR "human herpesvirus 7"[All Fields] OR "hhv 7"[All Fields]) OR ("herpesvirus 7, human"[MeSH Terms] OR "human herpesvirus 7"[All Fields] OR "herpesvirus 7, human"[All Fields]))	['25854108', '20385952']	874	25480
other local infections of skin and subcutaneous tissue	L08	Human Cytomegalovirus	CMV	Cytomegalovirus	6.74572	3	(other[All Fields] AND local[All Fields] AND ("skin diseases, infectious"[MeSH Terms] OR ("skin"[All Fields] AND "diseases"[All Fields] AND "infectious"[All Fields]) OR "infectious skin diseases"[All Fields] OR ("infections"[All Fields] AND "skin"[All Fields] AND "subcutaneous"[All Fields] AND "tissue"[All Fields]) OR "infections of skin and subcutaneous tissue"[All Fields])) AND (("cytomegalovirus"[MeSH Terms] OR "cytomegalovirus"[All Fields] OR ("human"[All Fields] AND "cytomegalovirus"[All Fields]) OR "human cytomegalovirus"[All Fields]) OR CMV[All Fields] OR ("cytomegalovirus"[MeSH Terms] OR "cytomegalovirus"[All Fields]))	['30979493', '1664628', '2990124']	56819	882
essential primary hypertension	I10	Epstein-Barr Virus	EBV	Herpesvirus 4, Human	6.74615	16	("essential hypertension"[MeSH Terms] OR ("essential"[All Fields] AND "hypertension"[All Fields]) OR "essential hypertension"[All Fields] OR ("essential"[All Fields] AND "primary"[All Fields] AND "hypertension"[All Fields]) OR "essential primary hypertension"[All Fields]) AND (("herpesvirus 4, human"[MeSH Terms] OR "human herpesvirus 4"[All Fields] OR ("epstein"[All Fields] AND "barr"[All Fields] AND "virus"[All Fields]) OR "epstein barr virus"[All Fields]) OR ("herpesvirus 4, human"[MeSH Terms] OR "human herpesvirus 4"[All Fields] OR "ebv"[All Fields]) OR ("herpesvirus 4, human"[MeSH Terms] OR "human herpesvirus 4"[All Fields] OR "herpesvirus 4, human"[All Fields]))	['19910748', '19778529', '19245930', '16911496', '12605593', '12571613', '12411453', '12372683', '9050967', '9039096', '8887254', '7635969', '7737735', '8201013', '8227369', '2904210']	43106	33102
spontaneous abortion	O03	Human Polyomavirus BKV	BKV	bk virus	6.74799	5	("abortion, spontaneous"[MeSH Terms] OR ("abortion"[All Fields] AND "spontaneous"[All Fields]) OR "spontaneous abortion"[All Fields] OR ("spontaneous"[All Fields] AND "abortion"[All Fields])) AND (("bk virus"[MeSH Terms] OR ("bk"[All Fields] AND "virus"[All Fields]) OR "bk virus"[All Fields] OR ("human"[All Fields] AND "polyomavirus"[All Fields] AND "bkv"[All Fields]) OR "human polyomavirus bkv"[All Fields]) OR BKV[All Fields] OR ("bk virus"[MeSH Terms] OR ("bk"[All Fields] AND "virus"[All Fields]) OR "bk virus"[All Fields]))	['30590693', '26386469', '21503916', '14596343', '177796']	3535	39586
urticaria	L50	Varicella Zoster Virus	VZV	Herpesvirus 3, Human	6.74833	7	("urticaria"[MeSH Terms] OR "urticaria"[All Fields]) AND (("herpesvirus 3, human"[MeSH Terms] OR "human herpesvirus 3"[All Fields] OR ("varicella"[All Fields] AND "zoster"[All Fields] AND "virus"[All Fields]) OR "varicella zoster virus"[All Fields]) OR ("herpesvirus 3, human"[MeSH Terms] OR "human herpesvirus 3"[All Fields] OR "vzv"[All Fields]) OR ("herpesvirus 3, human"[MeSH Terms] OR "human herpesvirus 3"[All Fields] OR "herpesvirus 3, human"[All Fields]))	['22095814', '25610099', '7560465', '3954951', '6326459', '6259078', '166586']	11829	23205
female infertility	N97	Hepatitis B Virus	HBV	Hepatitis B virus	6.74857	26	("infertility, female"[MeSH Terms] OR ("infertility"[All Fields] AND "female"[All Fields]) OR "female infertility"[All Fields] OR ("female"[All Fields] AND "infertility"[All Fields])) AND (("hepatitis b virus"[MeSH Terms] OR "hepatitis b virus"[All Fields]) OR HBV[All Fields] OR ("hepatitis b virus"[MeSH Terms] OR "hepatitis b virus"[All Fields]))	['32726192', '31519044', '31158788', '31103286', '30978121', '28120470', '28010131', '27759450', '27618295', '27584606', '27279852', '24760595', '23897067', '21665545', '21399651', '21384061', '19732177', '19625309', '19324342', '15279322', '12151441', '7834712', '8477483', '1966519', '2263902', '2101095']	61813	61297
other disorders of male genital organs	N50	Herpes Simplex virus-1	HSV1	Herpesvirus 1, Human	6.74898	3	(other[All Fields] AND ("disease"[MeSH Terms] OR "disease"[All Fields] OR "disorders"[All Fields]) AND ("genitalia, male"[MeSH Terms] OR ("genitalia"[All Fields] AND "male"[All Fields]) OR "male genitalia"[All Fields] OR ("male"[All Fields] AND "genital"[All Fields] AND "organs"[All Fields]) OR "male genital organs"[All Fields])) AND (("herpesvirus 1, human"[MeSH Terms] OR "human herpesvirus 1"[All Fields] OR "herpes simplex virus 1"[All Fields]) OR ("herpesvirus 1, human"[MeSH Terms] OR "human herpesvirus 1"[All Fields] OR "hsv1"[All Fields]) OR ("herpesvirus 1, human"[MeSH Terms] OR "human herpesvirus 1"[All Fields] OR "herpesvirus 1, human"[All Fields]))	['22672975', '14987404', '11387063']	13166	3835
respiratory failure, not elsewhere classified	J96	Chlamydia trachomatis	C. trachomatis	Chlamydia trachomatis	6.74962	18	(("respiratory insufficiency"[MeSH Terms] OR ("respiratory"[All Fields] AND "insufficiency"[All Fields]) OR "respiratory insufficiency"[All Fields] OR ("respiratory"[All Fields] AND "failure"[All Fields]) OR "respiratory failure"[All Fields]) NOT (elsewhere[All Fields] AND ("classification"[MeSH Terms] OR "classification"[All Fields] OR "classified"[All Fields]))) AND (("chlamydia trachomatis"[MeSH Terms] OR ("chlamydia"[All Fields] AND "trachomatis"[All Fields]) OR "chlamydia trachomatis"[All Fields]) OR ("chlamydia trachomatis"[MeSH Terms] OR ("chlamydia"[All Fields] AND "trachomatis"[All Fields]) OR "chlamydia trachomatis"[All Fields] OR "c trachomatis"[All Fields]) OR ("chlamydia trachomatis"[MeSH Terms] OR ("chlamydia"[All Fields] AND "trachomatis"[All Fields]) OR "chlamydia trachomatis"[All Fields]))	['27218014', '26755533', '26613554', '25484389', '19119705', '15700690', '15272984', '12765420', '11287694', '9356800', '7876741', '8345996', '8266325', '1421884', '1896233', '2382911', '2369271', '3667911']	16181	112502
other aplastic anaemias	D61	Toxoplasma gondii	T. gondii	Toxoplasma	6.74964	3	(other[All Fields] AND ("aplastic anaemias"[All Fields] OR "anemia, aplastic"[MeSH Terms] OR ("anemia"[All Fields] AND "aplastic"[All Fields]) OR "aplastic anemia"[All Fields] OR ("aplastic"[All Fields] AND "anemias"[All Fields]) OR "aplastic anemias"[All Fields])) AND (("toxoplasma"[MeSH Terms] OR "toxoplasma"[All Fields] OR ("toxoplasma"[All Fields] AND "gondii"[All Fields]) OR "toxoplasma gondii"[All Fields]) OR ("Tech Rep Brookhaven Natl Lab"[Journal] AND gondii[All Fields]) OR ("toxoplasma"[MeSH Terms] OR "toxoplasma"[All Fields]))	['23390283', '7670414', '1805530']	20358	2484
dysplasia of cervix uteri	N87	Human Herpesvirus-7	HHV-7	Herpesvirus 7, Human	6.75141	1	("uterine cervical dysplasia"[MeSH Terms] OR ("uterine"[All Fields] AND "cervical"[All Fields] AND "dysplasia"[All Fields]) OR "uterine cervical dysplasia"[All Fields] OR ("dysplasia"[All Fields] AND "cervix"[All Fields] AND "uteri"[All Fields]) OR "dysplasia of cervix uteri"[All Fields]) AND (("herpesvirus 7, human"[MeSH Terms] OR "human herpesvirus 7"[All Fields]) OR ("herpesvirus 7, human"[MeSH Terms] OR "human herpesvirus 7"[All Fields] OR "hhv 7"[All Fields]) OR ("herpesvirus 7, human"[MeSH Terms] OR "human herpesvirus 7"[All Fields] OR "herpesvirus 7, human"[All Fields]))	['31315894']	874	6455
bipolar affective disorder	F31	Epstein-Barr Virus	EBV	Herpesvirus 4, Human	6.75215	20	("bipolar disorder"[MeSH Terms] OR ("bipolar"[All Fields] AND "disorder"[All Fields]) OR "bipolar disorder"[All Fields] OR ("bipolar"[All Fields] AND "affective"[All Fields] AND "disorder"[All Fields]) OR "bipolar affective disorder"[All Fields]) AND (("herpesvirus 4, human"[MeSH Terms] OR "human herpesvirus 4"[All Fields] OR ("epstein"[All Fields] AND "barr"[All Fields] AND "virus"[All Fields]) OR "epstein barr virus"[All Fields]) OR ("herpesvirus 4, human"[MeSH Terms] OR "human herpesvirus 4"[All Fields] OR "ebv"[All Fields]) OR ("herpesvirus 4, human"[MeSH Terms] OR "human herpesvirus 4"[All Fields] OR "herpesvirus 4, human"[All Fields]))	['32257210', '31748521', '31108875', '29603145', '29067888', '28242870', '27988332', '26812921', '25109751', '24313887', '22801289', '21397211', '17681085', '15694112', '14970832', '9210749', '8835648', '1647225', '2843498', '6693024']	43106	52441
acute pharyngitis	J02	Herpes Simplex virus-1	HSV1	Herpesvirus 1, Human	6.75225	3	(acute[All Fields] AND ("pharyngitis"[MeSH Terms] OR "pharyngitis"[All Fields])) AND (("herpesvirus 1, human"[MeSH Terms] OR "human herpesvirus 1"[All Fields] OR "herpes simplex virus 1"[All Fields]) OR ("herpesvirus 1, human"[MeSH Terms] OR "human herpesvirus 1"[All Fields] OR "hsv1"[All Fields]) OR ("herpesvirus 1, human"[MeSH Terms] OR "human herpesvirus 1"[All Fields] OR "herpesvirus 1, human"[All Fields]))	['22373896', '17141448', '15733593']	13166	3864
Malignant neoplasm of bladder	C67	Hepatitis C Virus	HCV	Hepacivirus	6.75236	29	("urinary bladder neoplasms"[MeSH Terms] OR ("urinary"[All Fields] AND "bladder"[All Fields] AND "neoplasms"[All Fields]) OR "urinary bladder neoplasms"[All Fields] OR ("malignant"[All Fields] AND "neoplasm"[All Fields] AND "bladder"[All Fields]) OR "malignant neoplasm of bladder"[All Fields]) AND (("hepacivirus"[MeSH Terms] OR "hepacivirus"[All Fields] OR "hepatitis c virus"[All Fields]) OR HCV[All Fields] OR ("hepacivirus"[MeSH Terms] OR "hepacivirus"[All Fields]))	['29390408', '28590324', '27485374', '27075854', '25625847', '22590812', '22527714', '18766455', '16627960', '12650056', '11051207', '10810376', '10348253', '9842100', '9725037', '8863679', '8759899', '7548438', '8105864', '8428615', '3800330', '3948318', '3721907', '6208169', '7085129', '7109399', '219366', '844047', '144345']	74691	63663
other disorders of arteries and arterioles	I77	Human Cytomegalovirus	CMV	Cytomegalovirus	6.75449	2	(other[All Fields] AND ("disease"[MeSH Terms] OR "disease"[All Fields] OR "disorders"[All Fields]) AND ("arteries"[MeSH Terms] OR "arteries"[All Fields]) AND ("arterioles"[MeSH Terms] OR "arterioles"[All Fields])) AND (("cytomegalovirus"[MeSH Terms] OR "cytomegalovirus"[All Fields] OR ("human"[All Fields] AND "cytomegalovirus"[All Fields]) OR "human cytomegalovirus"[All Fields]) OR CMV[All Fields] OR ("cytomegalovirus"[MeSH Terms] OR "cytomegalovirus"[All Fields]))	['12811246', '9275101']	56819	400
other polyneuropathies	G62	Hepatitis C Virus	HCV	Hepacivirus	6.75606	7	(other[All Fields] AND ("polyneuropathies"[MeSH Terms] OR "polyneuropathies"[All Fields])) AND (("hepacivirus"[MeSH Terms] OR "hepacivirus"[All Fields] OR "hepatitis c virus"[All Fields]) OR HCV[All Fields] OR ("hepacivirus"[MeSH Terms] OR "hepacivirus"[All Fields]))	['22481462', '17888211', '17404516', '19813300', '10590896', '8861523', '7718425']	74691	3741
dysplasia of cervix uteri	N87	Human Polyomavirus BKV	BKV	bk virus	6.75623	2	("uterine cervical dysplasia"[MeSH Terms] OR ("uterine"[All Fields] AND "cervical"[All Fields] AND "dysplasia"[All Fields]) OR "uterine cervical dysplasia"[All Fields] OR ("dysplasia"[All Fields] AND "cervix"[All Fields] AND "uteri"[All Fields]) OR "dysplasia of cervix uteri"[All Fields]) AND (("bk virus"[MeSH Terms] OR ("bk"[All Fields] AND "virus"[All Fields]) OR "bk virus"[All Fields] OR ("human"[All Fields] AND "polyomavirus"[All Fields] AND "bkv"[All Fields]) OR "human polyomavirus bkv"[All Fields]) OR BKV[All Fields] OR ("bk virus"[MeSH Terms] OR ("bk"[All Fields] AND "virus"[All Fields]) OR "bk virus"[All Fields]))	['28150409', '18418884']	3535	6455
disorders of trigeminal nerve	G50	Human Cytomegalovirus	CMV	Cytomegalovirus	6.75675	11	("trigeminal nerve diseases"[MeSH Terms] OR ("trigeminal"[All Fields] AND "nerve"[All Fields] AND "diseases"[All Fields]) OR "trigeminal nerve diseases"[All Fields] OR ("disorders"[All Fields] AND "trigeminal"[All Fields] AND "nerve"[All Fields])) AND (("cytomegalovirus"[MeSH Terms] OR "cytomegalovirus"[All Fields] OR ("human"[All Fields] AND "cytomegalovirus"[All Fields]) OR "human cytomegalovirus"[All Fields]) OR CMV[All Fields] OR ("cytomegalovirus"[MeSH Terms] OR "cytomegalovirus"[All Fields]))	['30643675', '24251104', '18602303', '18044205', '16360610', '15465085', '10398508', '8029684', '1867123', '200210', '185734']	56819	12163
diseases of spleen	D73	Human Polyomavirus JCV	JCV	JC Virus	6.75684	8	("splenic diseases"[MeSH Terms] OR ("splenic"[All Fields] AND "diseases"[All Fields]) OR "splenic diseases"[All Fields] OR ("diseases"[All Fields] AND "spleen"[All Fields]) OR "diseases of spleen"[All Fields]) AND (("jc virus"[MeSH Terms] OR ("jc"[All Fields] AND "virus"[All Fields]) OR "jc virus"[All Fields] OR ("human"[All Fields] AND "polyomavirus"[All Fields] AND "jcv"[All Fields]) OR "human polyomavirus jcv"[All Fields]) OR ("J Clin Virol"[Journal] OR "jcv"[All Fields]) OR ("jc virus"[MeSH Terms] OR ("jc"[All Fields] AND "virus"[All Fields]) OR "jc virus"[All Fields]))	['26491156', '25375646', '25142608', '23850172', '18675128', '16479120', '15722031', '2827029']	7853	46557
pityriasis rosea	L42	Human T-Lymphotropic Virus 1	HTLV-1	Human T-lymphotropic virus 1	6.75704	1	("pityriasis rosea"[MeSH Terms] OR ("pityriasis"[All Fields] AND "rosea"[All Fields]) OR "pityriasis rosea"[All Fields]) AND (("human t-lymphotropic virus 1"[MeSH Terms] OR "human t-lymphotropic virus 1"[All Fields] OR "human t lymphotropic virus 1"[All Fields]) OR ("human t-lymphotropic virus 1"[MeSH Terms] OR "human t-lymphotropic virus 1"[All Fields] OR "htlv 1"[All Fields]) OR ("human t-lymphotropic virus 1"[MeSH Terms] OR "human t-lymphotropic virus 1"[All Fields] OR "human t lymphotropic virus 1"[All Fields]))	['12823298']	8153	701
urticaria	L50	Human Herpesvirus-6	HHV-6	Herpesvirus 6, Human	6.75839	4	("urticaria"[MeSH Terms] OR "urticaria"[All Fields]) AND (("herpesvirus 6, human"[MeSH Terms] OR "human herpesvirus 6"[All Fields]) OR ("herpesvirus 6, human"[MeSH Terms] OR "human herpesvirus 6"[All Fields] OR "hhv 6"[All Fields]) OR ("herpesvirus 6, human"[MeSH Terms] OR "human herpesvirus 6"[All Fields] OR "herpesvirus 6, human"[All Fields]))	['26361716', '24386470', '22684162', '11069458']	3953	23205
pleural effusion, not elsewhere classified	J90	Varicella Zoster Virus	VZV	Herpesvirus 3, Human	6.75841	8	(("pleural effusion"[MeSH Terms] OR ("pleural"[All Fields] AND "effusion"[All Fields]) OR "pleural effusion"[All Fields]) NOT (elsewhere[All Fields] AND ("classification"[MeSH Terms] OR "classification"[All Fields] OR "classified"[All Fields]))) AND (("herpesvirus 3, human"[MeSH Terms] OR "human herpesvirus 3"[All Fields] OR ("varicella"[All Fields] AND "zoster"[All Fields] AND "virus"[All Fields]) OR "varicella zoster virus"[All Fields]) OR ("herpesvirus 3, human"[MeSH Terms] OR "human herpesvirus 3"[All Fields] OR "vzv"[All Fields]) OR ("herpesvirus 3, human"[MeSH Terms] OR "human herpesvirus 3"[All Fields] OR "herpesvirus 3, human"[All Fields]))	['25612944', '25252052', '12789936', '11503578', '8091978', '3953509', '4354427', '4130401']	11829	31020
other disorders of eyelid	H02	Human Papillomavirus type-16	HPV-16	Human papillomavirus 16	6.75868	2	(other[All Fields] AND ("disease"[MeSH Terms] OR "disease"[All Fields] OR "disorders"[All Fields]) AND ("eyelids"[MeSH Terms] OR "eyelids"[All Fields] OR "eyelid"[All Fields])) AND (("human papillomavirus 16"[MeSH Terms] OR "human papillomavirus 16"[All Fields] OR "human papillomavirus type 16"[All Fields]) OR ("human papillomavirus 16"[MeSH Terms] OR "human papillomavirus 16"[All Fields] OR "hpv 16"[All Fields]) OR ("human papillomavirus 16"[MeSH Terms] OR "human papillomavirus 16"[All Fields]))	['24255045', '9037556']	13046	1759
dental caries	K02	Merkel Cell Polyomavirus	MCV	Merkel cell polyomavirus	6.75929	8	("dental caries"[MeSH Terms] OR ("dental"[All Fields] AND "caries"[All Fields]) OR "dental caries"[All Fields]) AND (("merkel cell polyomavirus"[MeSH Terms] OR ("merkel"[All Fields] AND "cell"[All Fields] AND "polyomavirus"[All Fields]) OR "merkel cell polyomavirus"[All Fields]) OR MCV[All Fields] OR ("merkel cell polyomavirus"[MeSH Terms] OR ("merkel"[All Fields] AND "cell"[All Fields] AND "polyomavirus"[All Fields]) OR "merkel cell polyomavirus"[All Fields]))	['27866358', '26838146', '25604448', '16805358', '11155158', '8619971', '8619970', '1816721']	6221	59103
glaucoma	H40	Toxoplasma gondii	T. gondii	Toxoplasma	6.75969	16	("glaucoma"[MeSH Terms] OR "glaucoma"[All Fields]) AND (("toxoplasma"[MeSH Terms] OR "toxoplasma"[All Fields] OR ("toxoplasma"[All Fields] AND "gondii"[All Fields]) OR "toxoplasma gondii"[All Fields]) OR ("Tech Rep Brookhaven Natl Lab"[Journal] AND gondii[All Fields]) OR ("toxoplasma"[MeSH Terms] OR "toxoplasma"[All Fields]))	['31435366', '28125765', '26968777', '26355608', '26345421', '23633342', '23028541', '22361847', '17986291', '16458965', '15498056', '12812891', '12369484', '12208267', '10360309', '2263034']	20358	72309
other erythematous conditions	L53	Human Polyomavirus JCV	JCV	JC Virus	6.7606	3	(other[All Fields] AND ("erythema"[MeSH Terms] OR "erythema"[All Fields] OR ("erythematous"[All Fields] AND "conditions"[All Fields]) OR "erythematous conditions"[All Fields])) AND (("jc virus"[MeSH Terms] OR ("jc"[All Fields] AND "virus"[All Fields]) OR "jc virus"[All Fields] OR ("human"[All Fields] AND "polyomavirus"[All Fields] AND "jcv"[All Fields]) OR "human polyomavirus jcv"[All Fields]) OR ("J Clin Virol"[Journal] OR "jcv"[All Fields]) OR ("jc virus"[MeSH Terms] OR ("jc"[All Fields] AND "virus"[All Fields]) OR "jc virus"[All Fields]))	['30940465', '21885329', '10548133']	7853	6604
other diseases of oesophagus	K22	Herpes Simplex virus-1	HSV1	Herpesvirus 1, Human	6.76085	6	(other[All Fields] AND ("esophageal diseases"[MeSH Terms] OR ("esophageal"[All Fields] AND "diseases"[All Fields]) OR "esophageal diseases"[All Fields] OR ("diseases"[All Fields] AND "oesophagus"[All Fields]) OR "diseases of oesophagus"[All Fields])) AND (("herpesvirus 1, human"[MeSH Terms] OR "human herpesvirus 1"[All Fields] OR "herpes simplex virus 1"[All Fields]) OR ("herpesvirus 1, human"[MeSH Terms] OR "human herpesvirus 1"[All Fields] OR "hsv1"[All Fields]) OR ("herpesvirus 1, human"[MeSH Terms] OR "human herpesvirus 1"[All Fields] OR "herpesvirus 1, human"[All Fields]))	['29900745', '22170921', '12122330', '7720482', '8065117', '3996815']	13166	15765
other disorders of urinary system	N39	Merkel Cell Polyomavirus	MCV	Merkel cell polyomavirus	6.76246	2	(other[All Fields] AND ("disease"[MeSH Terms] OR "disease"[All Fields] OR "disorders"[All Fields]) AND ("urinary tract"[MeSH Terms] OR ("urinary"[All Fields] AND "tract"[All Fields]) OR "urinary tract"[All Fields] OR "urinary"[All Fields]) AND ("drug delivery systems"[MeSH Terms] OR ("drug"[All Fields] AND "delivery"[All Fields] AND "systems"[All Fields]) OR "drug delivery systems"[All Fields] OR "system"[All Fields])) AND (("merkel cell polyomavirus"[MeSH Terms] OR ("merkel"[All Fields] AND "cell"[All Fields] AND "polyomavirus"[All Fields]) OR "merkel cell polyomavirus"[All Fields]) OR MCV[All Fields] OR ("merkel cell polyomavirus"[MeSH Terms] OR ("merkel"[All Fields] AND "cell"[All Fields] AND "polyomavirus"[All Fields]) OR "merkel cell polyomavirus"[All Fields]))	['20686659', '1666820']	6221	3721
other disorders of ear, not elsewhere classified	H93	Hepatitis C Virus	HCV	Hepacivirus	6.76335	10	((other[All Fields] AND ("disease"[MeSH Terms] OR "disease"[All Fields] OR "disorders"[All Fields]) AND ("ear"[MeSH Terms] OR "ear"[All Fields])) NOT (elsewhere[All Fields] AND ("classification"[MeSH Terms] OR "classification"[All Fields] OR "classified"[All Fields]))) AND (("hepacivirus"[MeSH Terms] OR "hepacivirus"[All Fields] OR "hepatitis c virus"[All Fields]) OR HCV[All Fields] OR ("hepacivirus"[MeSH Terms] OR "hepacivirus"[All Fields]))	['29141707', '28118096', '24952023', '23771077', '19171003', '16967296', '12105683', '11518542', '10622567', '10399507']	74691	7764
acute tubulo-interstitial nephritis	N10	Hepatitis B Virus	HBV	Hepatitis B virus	6.76356	8	(acute[All Fields] AND ("nephritis, interstitial"[MeSH Terms] OR ("nephritis"[All Fields] AND "interstitial"[All Fields]) OR "interstitial nephritis"[All Fields] OR ("tubulo"[All Fields] AND "interstitial"[All Fields] AND "nephritis"[All Fields]) OR "tubulo interstitial nephritis"[All Fields])) AND (("hepatitis b virus"[MeSH Terms] OR "hepatitis b virus"[All Fields]) OR HBV[All Fields] OR ("hepatitis b virus"[MeSH Terms] OR "hepatitis b virus"[All Fields]))	['29162217', '25526441', '25320533', '23411777', '15894841', '14551358', '11863126', '9525579']	61813	6007
Malignant neoplasm of breast	C50	Kaposis Sarcoma-Associated Herpesvirus	KSHV/HHV-8	Herpesvirus 8, Human	6.76428	18	("breast neoplasms"[MeSH Terms] OR ("breast"[All Fields] AND "neoplasms"[All Fields]) OR "breast neoplasms"[All Fields] OR ("malignant"[All Fields] AND "neoplasm"[All Fields] AND "breast"[All Fields]) OR "malignant neoplasm of breast"[All Fields]) AND (("herpesvirus 8, human"[MeSH Terms] OR "human herpesvirus 8"[All Fields] OR ("kaposis"[All Fields] AND "sarcoma"[All Fields] AND "associated"[All Fields] AND "herpesvirus"[All Fields]) OR "kaposis sarcoma associated herpesvirus"[All Fields]) OR KSHV/HHV-8[All Fields] OR ("herpesvirus 8, human"[MeSH Terms] OR "human herpesvirus 8"[All Fields] OR "herpesvirus 8, human"[All Fields]))	['31567129', '31177014', '30924664', '30185062', '27062704', '24065374', '20577080', '20412343', '19814931', '18496429', '17163160', '16865407', '11801776', '10866529', '10856415', '9935196', '9763550', '8874212']	5547	339441
seborrhoeic keratosis	L82	Herpes Simplex virus-1	HSV1	Herpesvirus 1, Human	6.76438	2	("seborrhoeic keratosis"[All Fields] OR "keratosis, seborrheic"[MeSH Terms] OR ("keratosis"[All Fields] AND "seborrheic"[All Fields]) OR "seborrheic keratosis"[All Fields] OR ("seborrheic"[All Fields] AND "keratosis"[All Fields])) AND (("herpesvirus 1, human"[MeSH Terms] OR "human herpesvirus 1"[All Fields] OR "herpes simplex virus 1"[All Fields]) OR ("herpesvirus 1, human"[MeSH Terms] OR "human herpesvirus 1"[All Fields] OR "hsv1"[All Fields]) OR ("herpesvirus 1, human"[MeSH Terms] OR "human herpesvirus 1"[All Fields] OR "herpesvirus 1, human"[All Fields]))	['31046908', '11285412']	13166	1766
female infertility	N97	Hepatitis C Virus	HCV	Hepacivirus	6.76639	28	("infertility, female"[MeSH Terms] OR ("infertility"[All Fields] AND "female"[All Fields]) OR "female infertility"[All Fields] OR ("female"[All Fields] AND "infertility"[All Fields])) AND (("hepacivirus"[MeSH Terms] OR "hepacivirus"[All Fields] OR "hepatitis c virus"[All Fields]) OR HCV[All Fields] OR ("hepacivirus"[MeSH Terms] OR "hepacivirus"[All Fields]))	['32726192', '30339729', '28168002', '28010131', '27759450', '27646677', '27618295', '27584606', '27298520', '26131230', '26119442', '25734347', '23317917', '21384061', '19732875', '19732177', '17425832', '17320872', '15489242', '15319386', '15279322', '12871879', '12456614', '12351543', '12151441', '10739825', '9626206', '8131728']	74691	61297
psoriasis	L40	Chlamydia trachomatis	C. trachomatis	Chlamydia trachomatis	6.76707	12	("psoriasis"[MeSH Terms] OR "psoriasis"[All Fields]) AND (("chlamydia trachomatis"[MeSH Terms] OR ("chlamydia"[All Fields] AND "trachomatis"[All Fields]) OR "chlamydia trachomatis"[All Fields]) OR ("chlamydia trachomatis"[MeSH Terms] OR ("chlamydia"[All Fields] AND "trachomatis"[All Fields]) OR "chlamydia trachomatis"[All Fields] OR "c trachomatis"[All Fields]) OR ("chlamydia trachomatis"[MeSH Terms] OR ("chlamydia"[All Fields] AND "trachomatis"[All Fields]) OR "chlamydia trachomatis"[All Fields]))	['26416907', '25624153', '22564212', '20699017', '19404948', '18299302', '19265617', '10728442', '1458698', '3436477', '3529014', '6607498']	16181	52051
deficiency of other b group vitamins	E53	Human Immunodeficiency Virus	HIV	HIV	6.76762	5	(("deficiency"[Subheading] OR "deficiency"[All Fields]) AND other[All Fields] AND b[All Fields] AND ("population groups"[MeSH Terms] OR ("population"[All Fields] AND "groups"[All Fields]) OR "population groups"[All Fields] OR "group"[All Fields]) AND ("vitamins"[Pharmacological Action] OR "vitamins"[MeSH Terms] OR "vitamins"[All Fields])) AND (("hiv"[MeSH Terms] OR "hiv"[All Fields] OR ("human"[All Fields] AND "immunodeficiency"[All Fields] AND "virus"[All Fields]) OR "human immunodeficiency virus"[All Fields]) OR ("hiv"[MeSH Terms] OR "hiv"[All Fields]) OR ("hiv"[MeSH Terms] OR "hiv"[All Fields]))	['24365548', '22776099', '11737242', '10499817', '9404333']	379291	386
urticaria	L50	Human Cytomegalovirus	CMV	Cytomegalovirus	6.76789	15	("urticaria"[MeSH Terms] OR "urticaria"[All Fields]) AND (("cytomegalovirus"[MeSH Terms] OR "cytomegalovirus"[All Fields] OR ("human"[All Fields] AND "cytomegalovirus"[All Fields]) OR "human cytomegalovirus"[All Fields]) OR CMV[All Fields] OR ("cytomegalovirus"[MeSH Terms] OR "cytomegalovirus"[All Fields]))	['30884056', '28095350', '25201761', '24386470', '23033889', '25610099', '12396959', '10354011', '9693279', '1406110', '2829764', '2825343', '3954951', '175361', '4342950']	56819	23205
cerebral infarction	I63	Helicobacter pylori	H. pylori	Helicobacter pylori	6.76922	20	("cerebral infarction"[MeSH Terms] OR ("cerebral"[All Fields] AND "infarction"[All Fields]) OR "cerebral infarction"[All Fields]) AND (("helicobacter pylori"[MeSH Terms] OR ("helicobacter"[All Fields] AND "pylori"[All Fields]) OR "helicobacter pylori"[All Fields]) OR ("helicobacter pylori"[MeSH Terms] OR ("helicobacter"[All Fields] AND "pylori"[All Fields]) OR "helicobacter pylori"[All Fields] OR "h pylori"[All Fields]) OR ("helicobacter pylori"[MeSH Terms] OR ("helicobacter"[All Fields] AND "pylori"[All Fields]) OR "helicobacter pylori"[All Fields]))	['32548147', '32511269', '26435813', '23086648', '26182316', '22419470', '21946199', '19122417', '18646591', '18300359', '17894024', '17722841', '17452310', '16466297', '16004850', '15983701', '15354978', '15040164', '14694281', '11904848']	45669	51482
unspecified mood affective disorder	F39	Human Immunodeficiency Virus	HIV	HIV	6.7693	2	(unspecified[All Fields] AND ("affect"[MeSH Terms] OR "affect"[All Fields] OR "mood"[All Fields]) AND ("mood disorders"[MeSH Terms] OR ("mood"[All Fields] AND "disorders"[All Fields]) OR "mood disorders"[All Fields] OR ("affective"[All Fields] AND "disorder"[All Fields]) OR "affective disorder"[All Fields])) AND (("hiv"[MeSH Terms] OR "hiv"[All Fields] OR ("human"[All Fields] AND "immunodeficiency"[All Fields] AND "virus"[All Fields]) OR "human immunodeficiency virus"[All Fields]) OR ("hiv"[MeSH Terms] OR "hiv"[All Fields]) OR ("hiv"[MeSH Terms] OR "hiv"[All Fields]))	['31356466', '31153961']	379291	62
other diseases of intestine	K63	Hepatitis B Virus	HBV	Hepatitis B virus	6.77078	14	(other[All Fields] AND ("disease"[MeSH Terms] OR "disease"[All Fields] OR "diseases"[All Fields]) AND ("intestines"[MeSH Terms] OR "intestines"[All Fields] OR "intestine"[All Fields])) AND (("hepatitis b virus"[MeSH Terms] OR "hepatitis b virus"[All Fields]) OR HBV[All Fields] OR ("hepatitis b virus"[MeSH Terms] OR "hepatitis b virus"[All Fields]))	['29940268', '29179876', '27496748', '26203116', '25419772', '24259964', '24099962', '21612634', '21286703', '19743995', '9751943', '7657290', '1764626', '7086206']	61813	18705
Malignant neoplasm of prostate	C61	Chlamydia trachomatis	C. trachomatis	Chlamydia trachomatis	6.77199	19	("prostatic neoplasms"[MeSH Terms] OR ("prostatic"[All Fields] AND "neoplasms"[All Fields]) OR "prostatic neoplasms"[All Fields] OR ("malignant"[All Fields] AND "neoplasm"[All Fields] AND "prostate"[All Fields]) OR "malignant neoplasm of prostate"[All Fields]) AND (("chlamydia trachomatis"[MeSH Terms] OR ("chlamydia"[All Fields] AND "trachomatis"[All Fields]) OR "chlamydia trachomatis"[All Fields]) OR ("chlamydia trachomatis"[MeSH Terms] OR ("chlamydia"[All Fields] AND "trachomatis"[All Fields]) OR "chlamydia trachomatis"[All Fields] OR "c trachomatis"[All Fields]) OR ("chlamydia trachomatis"[MeSH Terms] OR ("chlamydia"[All Fields] AND "trachomatis"[All Fields]) OR "chlamydia trachomatis"[All Fields]))	['31307183', '31255523', '26878091', '25106851', '24986642', '24613856', '23970757', '23157136', '21291519', '19755645', '19655261', '18768506', '18163428', '17684131', '16082070', '15734962', '14535864', '10498112', '1399928']	16181	131974
pleural effusion, not elsewhere classified	J90	Hepatitis B Virus	HBV	Hepatitis B virus	6.77218	18	(("pleural effusion"[MeSH Terms] OR ("pleural"[All Fields] AND "effusion"[All Fields]) OR "pleural effusion"[All Fields]) NOT (elsewhere[All Fields] AND ("classification"[MeSH Terms] OR "classification"[All Fields] OR "classified"[All Fields]))) AND (("hepatitis b virus"[MeSH Terms] OR "hepatitis b virus"[All Fields]) OR HBV[All Fields] OR ("hepatitis b virus"[MeSH Terms] OR "hepatitis b virus"[All Fields]))	['30693118', '29555528', '29543305', '29516667', '27888664', '27512855', '26260558', '24778676', '21816012', '20445731', '17588846', '16685173', '15880997', '9086554', '3836999', '7250895', '908498', '5577108']	61813	31020
other disorders of cornea	H18	Epstein-Barr Virus	EBV	Herpesvirus 4, Human	6.77245	4	(other[All Fields] AND ("disease"[MeSH Terms] OR "disease"[All Fields] OR "disorders"[All Fields]) AND ("cornea"[MeSH Terms] OR "cornea"[All Fields])) AND (("herpesvirus 4, human"[MeSH Terms] OR "human herpesvirus 4"[All Fields] OR ("epstein"[All Fields] AND "barr"[All Fields] AND "virus"[All Fields]) OR "epstein barr virus"[All Fields]) OR ("herpesvirus 4, human"[MeSH Terms] OR "human herpesvirus 4"[All Fields] OR "ebv"[All Fields]) OR ("herpesvirus 4, human"[MeSH Terms] OR "human herpesvirus 4"[All Fields] OR "herpesvirus 4, human"[All Fields]))	['25811726', '20847652', '7993217', '2167192']	43106	2198
retinal detachments and breaks	H33	Herpes Simplex virus-2	HSV2	Herpesvirus 2, Human	6.77368	1	(("retinal detachment"[MeSH Terms] OR ("retinal"[All Fields] AND "detachment"[All Fields]) OR "retinal detachment"[All Fields] OR ("retinal"[All Fields] AND "detachments"[All Fields]) OR "retinal detachments"[All Fields]) AND breaks[All Fields]) AND (("herpesvirus 2, human"[MeSH Terms] OR "human herpesvirus 2"[All Fields] OR "herpes simplex virus 2"[All Fields]) OR ("herpesvirus 2, human"[MeSH Terms] OR "human herpesvirus 2"[All Fields] OR "hsv2"[All Fields]) OR ("herpesvirus 2, human"[MeSH Terms] OR "human herpesvirus 2"[All Fields] OR "herpesvirus 2, human"[All Fields]))	['25492579']	4982	1192
other inflammatory spondylopathies	M46	Toxoplasma gondii	T. gondii	Toxoplasma	6.77379	3	(other[All Fields] AND inflammatory[All Fields] AND ("spinal diseases"[MeSH Terms] OR ("spinal"[All Fields] AND "diseases"[All Fields]) OR "spinal diseases"[All Fields] OR "spondylopathies"[All Fields])) AND (("toxoplasma"[MeSH Terms] OR "toxoplasma"[All Fields] OR ("toxoplasma"[All Fields] AND "gondii"[All Fields]) OR "toxoplasma gondii"[All Fields]) OR ("Tech Rep Brookhaven Natl Lab"[Journal] AND gondii[All Fields]) OR ("toxoplasma"[MeSH Terms] OR "toxoplasma"[All Fields]))	['8460506', '2077614', '2983051']	20358	2626
seborrhoeic dermatitis	L21	Epstein-Barr Virus	EBV	Herpesvirus 4, Human	6.77391	5	("seborrhoeic dermatitis"[All Fields] OR "dermatitis, seborrheic"[MeSH Terms] OR ("dermatitis"[All Fields] AND "seborrheic"[All Fields]) OR "seborrheic dermatitis"[All Fields] OR ("seborrheic"[All Fields] AND "dermatitis"[All Fields])) AND (("herpesvirus 4, human"[MeSH Terms] OR "human herpesvirus 4"[All Fields] OR ("epstein"[All Fields] AND "barr"[All Fields] AND "virus"[All Fields]) OR "epstein barr virus"[All Fields]) OR ("herpesvirus 4, human"[MeSH Terms] OR "human herpesvirus 4"[All Fields] OR "ebv"[All Fields]) OR ("herpesvirus 4, human"[MeSH Terms] OR "human herpesvirus 4"[All Fields] OR "herpesvirus 4, human"[All Fields]))	['29727474', '28613726', '26888659', '23507682', '8351723']	43106	3446
other disorders of thyroid	E07	Human T-Lymphotropic Virus 1	HTLV-1	Human T-lymphotropic virus 1	6.77431	4	(other[All Fields] AND ("disease"[MeSH Terms] OR "disease"[All Fields] OR "disorders"[All Fields]) AND ("thyroid gland"[MeSH Terms] OR ("thyroid"[All Fields] AND "gland"[All Fields]) OR "thyroid gland"[All Fields] OR "thyroid"[All Fields] OR "thyroid (usp)"[MeSH Terms] OR ("thyroid"[All Fields] AND "(usp)"[All Fields]) OR "thyroid (usp)"[All Fields])) AND (("human t-lymphotropic virus 1"[MeSH Terms] OR "human t-lymphotropic virus 1"[All Fields] OR "human t lymphotropic virus 1"[All Fields]) OR ("human t-lymphotropic virus 1"[MeSH Terms] OR "human t-lymphotropic virus 1"[All Fields] OR "htlv 1"[All Fields]) OR ("human t-lymphotropic virus 1"[MeSH Terms] OR "human t-lymphotropic virus 1"[All Fields] OR "human t lymphotropic virus 1"[All Fields]))	['12225635', '8951491', '9222342', '8148330']	8153	11671
cystitis	N30	Toxoplasma gondii	T. gondii	Toxoplasma	6.77482	7	("cystitis"[MeSH Terms] OR "cystitis"[All Fields]) AND (("toxoplasma"[MeSH Terms] OR "toxoplasma"[All Fields] OR ("toxoplasma"[All Fields] AND "gondii"[All Fields]) OR "toxoplasma gondii"[All Fields]) OR ("Tech Rep Brookhaven Natl Lab"[Journal] AND gondii[All Fields]) OR ("toxoplasma"[MeSH Terms] OR "toxoplasma"[All Fields]))	['28591758', '18380617', '14533706', '7719373', '7810037', '8011835', '8236606']	20358	14331
female genital prolapse	N81	Herpes Simplex virus-2	HSV2	Herpesvirus 2, Human	6.77613	2	(("genitalia, female"[MeSH Terms] OR ("genitalia"[All Fields] AND "female"[All Fields]) OR "female genitalia"[All Fields] OR ("female"[All Fields] AND "genital"[All Fields]) OR "female genital"[All Fields]) AND ("prolapse"[MeSH Terms] OR "prolapse"[All Fields])) AND (("herpesvirus 2, human"[MeSH Terms] OR "human herpesvirus 2"[All Fields] OR "herpes simplex virus 2"[All Fields]) OR ("herpesvirus 2, human"[MeSH Terms] OR "human herpesvirus 2"[All Fields] OR "hsv2"[All Fields]) OR ("herpesvirus 2, human"[MeSH Terms] OR "human herpesvirus 2"[All Fields] OR "herpesvirus 2, human"[All Fields]))	['11555430', '10383700']	4982	4795
inflammatory disease of cervix uteri	N72	Human Polyomavirus JCV	JCV	JC Virus	6.77827	2	("uterine cervicitis"[MeSH Terms] OR ("uterine"[All Fields] AND "cervicitis"[All Fields]) OR "uterine cervicitis"[All Fields] OR ("inflammatory"[All Fields] AND "disease"[All Fields] AND "cervix"[All Fields] AND "uteri"[All Fields])) AND (("jc virus"[MeSH Terms] OR ("jc"[All Fields] AND "virus"[All Fields]) OR "jc virus"[All Fields] OR ("human"[All Fields] AND "polyomavirus"[All Fields] AND "jcv"[All Fields]) OR "human polyomavirus jcv"[All Fields]) OR ("J Clin Virol"[Journal] OR "jcv"[All Fields]) OR ("jc virus"[MeSH Terms] OR ("jc"[All Fields] AND "virus"[All Fields]) OR "jc virus"[All Fields]))	['23871162', '16183329']	7853	3057
dyspepsia	K30	Epstein-Barr Virus	EBV	Herpesvirus 4, Human	6.77905	10	("dyspepsia"[MeSH Terms] OR "dyspepsia"[All Fields]) AND (("herpesvirus 4, human"[MeSH Terms] OR "human herpesvirus 4"[All Fields] OR ("epstein"[All Fields] AND "barr"[All Fields] AND "virus"[All Fields]) OR "epstein barr virus"[All Fields]) OR ("herpesvirus 4, human"[MeSH Terms] OR "human herpesvirus 4"[All Fields] OR "ebv"[All Fields]) OR ("herpesvirus 4, human"[MeSH Terms] OR "human herpesvirus 4"[All Fields] OR "herpesvirus 4, human"[All Fields]))	['32751557', '32041355', '31013561', '27403305', '26239415', '26058116', '22711358', '22218519', '18569983', '15958856']	43106	13948
other diseases of digestive system	K92	Herpes Simplex virus-2	HSV2	Herpesvirus 2, Human	6.78012	6	(other[All Fields] AND ("disease"[MeSH Terms] OR "disease"[All Fields] OR "diseases"[All Fields]) AND ("digestive system"[MeSH Terms] OR ("digestive"[All Fields] AND "system"[All Fields]) OR "digestive system"[All Fields])) AND (("herpesvirus 2, human"[MeSH Terms] OR "human herpesvirus 2"[All Fields] OR "herpes simplex virus 2"[All Fields]) OR ("herpesvirus 2, human"[MeSH Terms] OR "human herpesvirus 2"[All Fields] OR "hsv2"[All Fields]) OR ("herpesvirus 2, human"[MeSH Terms] OR "human herpesvirus 2"[All Fields] OR "herpesvirus 2, human"[All Fields]))	['24942567', '23740988', '14987404', '14602572', '9673842', '8260010']	4982	43553
other disorders of peritoneum	K66	Chlamydia trachomatis	C. trachomatis	Chlamydia trachomatis	6.78013	2	(other[All Fields] AND ("disease"[MeSH Terms] OR "disease"[All Fields] OR "disorders"[All Fields]) AND ("peritoneum"[MeSH Terms] OR "peritoneum"[All Fields])) AND (("chlamydia trachomatis"[MeSH Terms] OR ("chlamydia"[All Fields] AND "trachomatis"[All Fields]) OR "chlamydia trachomatis"[All Fields]) OR ("chlamydia trachomatis"[MeSH Terms] OR ("chlamydia"[All Fields] AND "trachomatis"[All Fields]) OR "chlamydia trachomatis"[All Fields] OR "c trachomatis"[All Fields]) OR ("chlamydia trachomatis"[MeSH Terms] OR ("chlamydia"[All Fields] AND "trachomatis"[All Fields]) OR "chlamydia trachomatis"[All Fields]))	['30728975', '7308504']	16181	1490
Multiple myeloma and malignant plasma cell neoplasms	C90	Varicella Zoster Virus	VZV	Herpesvirus 3, Human	6.78052	3	(("multiple myeloma"[MeSH Terms] OR ("multiple"[All Fields] AND "myeloma"[All Fields]) OR "multiple myeloma"[All Fields]) AND malignant[All Fields] AND ("plasmacytoma"[MeSH Terms] OR "plasmacytoma"[All Fields] OR ("plasma"[All Fields] AND "cell"[All Fields] AND "neoplasms"[All Fields]) OR "plasma cell neoplasms"[All Fields] OR "neoplasms, plasma cell"[MeSH Terms] OR ("neoplasms"[All Fields] AND "plasma"[All Fields] AND "cell"[All Fields]) OR "plasma cell neoplasms"[All Fields] OR ("plasma"[All Fields] AND "cell"[All Fields] AND "neoplasms"[All Fields]) OR "plasma cell neoplasms"[All Fields] OR "multiple myeloma"[MeSH Terms] OR ("multiple"[All Fields] AND "myeloma"[All Fields]) OR "multiple myeloma"[All Fields] OR ("plasma"[All Fields] AND "cell"[All Fields] AND "neoplasms"[All Fields]))) AND (("herpesvirus 3, human"[MeSH Terms] OR "human herpesvirus 3"[All Fields] OR ("varicella"[All Fields] AND "zoster"[All Fields] AND "virus"[All Fields]) OR "varicella zoster virus"[All Fields]) OR ("herpesvirus 3, human"[MeSH Terms] OR "human herpesvirus 3"[All Fields] OR "vzv"[All Fields]) OR ("herpesvirus 3, human"[MeSH Terms] OR "human herpesvirus 3"[All Fields] OR "herpesvirus 3, human"[All Fields]))	['31775678', '26041667', '2840630']	11829	4590
other cerebrovascular diseases	I67	Hepatitis C Virus	HCV	Hepacivirus	6.78149	24	(other[All Fields] AND ("cerebrovascular disorders"[MeSH Terms] OR ("cerebrovascular"[All Fields] AND "disorders"[All Fields]) OR "cerebrovascular disorders"[All Fields] OR ("cerebrovascular"[All Fields] AND "diseases"[All Fields]) OR "cerebrovascular diseases"[All Fields])) AND (("hepacivirus"[MeSH Terms] OR "hepacivirus"[All Fields] OR "hepatitis c virus"[All Fields]) OR HCV[All Fields] OR ("hepacivirus"[MeSH Terms] OR "hepacivirus"[All Fields]))	['31004758', '30995263', '30687530', '29329643', '29282815', '28634198', '28336560', '26660706', '26599379', '25741133', '24707124', '24651679', '24637542', '24211061', '24125405', '20180770', '23584065', '19797557', '16859600', '15316413', '12740679', '11877348', '10775972', '8656709']	74691	46628
conjunctivitis	H10	Human Herpesvirus-6	HHV-6	Herpesvirus 6, Human	6.78192	4	("conjunctivitis"[MeSH Terms] OR "conjunctivitis"[All Fields]) AND (("herpesvirus 6, human"[MeSH Terms] OR "human herpesvirus 6"[All Fields]) OR ("herpesvirus 6, human"[MeSH Terms] OR "human herpesvirus 6"[All Fields] OR "hhv 6"[All Fields]) OR ("herpesvirus 6, human"[MeSH Terms] OR "human herpesvirus 6"[All Fields] OR "herpesvirus 6, human"[All Fields]))	['26613224', '24296955', '21439070', '11857529']	3953	24497
other acute ischaemic heart diseases	I24	Human Immunodeficiency Virus	HIV	HIV	6.78212	29	(other[All Fields] AND acute[All Fields] AND ("ischaemic heart diseases"[All Fields] OR "myocardial ischemia"[MeSH Terms] OR ("myocardial"[All Fields] AND "ischemia"[All Fields]) OR "myocardial ischemia"[All Fields] OR ("ischemic"[All Fields] AND "heart"[All Fields] AND "diseases"[All Fields]) OR "ischemic heart diseases"[All Fields])) AND (("hiv"[MeSH Terms] OR "hiv"[All Fields] OR ("human"[All Fields] AND "immunodeficiency"[All Fields] AND "virus"[All Fields]) OR "human immunodeficiency virus"[All Fields]) OR ("hiv"[MeSH Terms] OR "hiv"[All Fields]) OR ("hiv"[MeSH Terms] OR "hiv"[All Fields]))	['31421114', '31182833', '30475263', '29500940', '29078761', '28190041', '27845996', '26945746', '25170515', '25064035', '23207414', '22935420', '21653308', '20015160', '19387353', '15971993', '15942913', '15894841', '15316342', '14757007', '14718406', '14691419', '12365861', '11913076', '10491858', '10417038', '10337875', '9629310', '8843979']	379291	13426
Melanoma in situ	D03	Merkel Cell Polyomavirus	MCV	Merkel cell polyomavirus	6.78275	2	(("melanoma"[MeSH Terms] OR "melanoma"[All Fields]) AND situ[All Fields]) AND (("merkel cell polyomavirus"[MeSH Terms] OR ("merkel"[All Fields] AND "cell"[All Fields] AND "polyomavirus"[All Fields]) OR "merkel cell polyomavirus"[All Fields]) OR MCV[All Fields] OR ("merkel cell polyomavirus"[MeSH Terms] OR ("merkel"[All Fields] AND "cell"[All Fields] AND "polyomavirus"[All Fields]) OR "merkel cell polyomavirus"[All Fields]))	['27388771', '19921198']	6221	3899
pneumothorax	J93	Kaposis Sarcoma-Associated Herpesvirus	KSHV/HHV-8	Herpesvirus 8, Human	6.78322	5	("pneumothorax"[MeSH Terms] OR "pneumothorax"[All Fields]) AND (("herpesvirus 8, human"[MeSH Terms] OR "human herpesvirus 8"[All Fields] OR ("kaposis"[All Fields] AND "sarcoma"[All Fields] AND "associated"[All Fields] AND "herpesvirus"[All Fields]) OR "kaposis sarcoma associated herpesvirus"[All Fields]) OR KSHV/HHV-8[All Fields] OR ("herpesvirus 8, human"[MeSH Terms] OR "human herpesvirus 8"[All Fields] OR "herpesvirus 8, human"[All Fields]))	['26081824', '11470975', '11322168', '9596137', '8686762']	5547	27359
other diseases of intestine	K63	Human T-Lymphotropic Virus 1	HTLV-1	Human T-lymphotropic virus 1	6.78534	5	(other[All Fields] AND ("disease"[MeSH Terms] OR "disease"[All Fields] OR "diseases"[All Fields]) AND ("intestines"[MeSH Terms] OR "intestines"[All Fields] OR "intestine"[All Fields])) AND (("human t-lymphotropic virus 1"[MeSH Terms] OR "human t-lymphotropic virus 1"[All Fields] OR "human t lymphotropic virus 1"[All Fields]) OR ("human t-lymphotropic virus 1"[MeSH Terms] OR "human t-lymphotropic virus 1"[All Fields] OR "htlv 1"[All Fields]) OR ("human t-lymphotropic virus 1"[MeSH Terms] OR "human t-lymphotropic virus 1"[All Fields] OR "human t lymphotropic virus 1"[All Fields]))	['31170141', '30712758', '27181117', '24068936', '10975388']	8153	18705
ovarian dysfunction	E28	Human Immunodeficiency Virus	HIV	HIV	6.78595	27	(ovarian[All Fields] AND ("physiopathology"[Subheading] OR "physiopathology"[All Fields] OR "dysfunction"[All Fields])) AND (("hiv"[MeSH Terms] OR "hiv"[All Fields] OR ("human"[All Fields] AND "immunodeficiency"[All Fields] AND "virus"[All Fields]) OR "human immunodeficiency virus"[All Fields]) OR ("hiv"[MeSH Terms] OR "hiv"[All Fields]) OR ("hiv"[MeSH Terms] OR "hiv"[All Fields]))	['31668111', '30028681', '29961933', '29739273', '29067983', '29020239', '25339186', '25169564', '24303653', '23657485', '22534388', '21429588', '20430670', '19783389', '19430907', '18555235', '17418155', '17138776', '16880227', '16006462', '12962350', '12370610', '11915579', '11549636', '11397819', '8649685', '7691391']	379291	11741
maternal care for known or suspected abnormality of pelvic organs	O34	Herpes Simplex virus-2	HSV2	Herpesvirus 2, Human	6.78634	2	((("mothers"[MeSH Terms] OR "mothers"[All Fields] OR "maternal"[All Fields]) AND care[All Fields] AND known[All Fields]) OR (suspected[All Fields] AND abnormality[All Fields] AND ("pelvis"[MeSH Terms] OR "pelvis"[All Fields] OR "pelvic"[All Fields]) AND organs[All Fields])) AND (("herpesvirus 2, human"[MeSH Terms] OR "human herpesvirus 2"[All Fields] OR "herpes simplex virus 2"[All Fields]) OR ("herpesvirus 2, human"[MeSH Terms] OR "human herpesvirus 2"[All Fields] OR "hsv2"[All Fields]) OR ("herpesvirus 2, human"[MeSH Terms] OR "human herpesvirus 2"[All Fields] OR "herpesvirus 2, human"[All Fields]))	['18354919', '15695991']	4982	4909
multiple valve diseases	I08	Human Cytomegalovirus	CMV	Cytomegalovirus	6.78657	6	(multiple[All Fields] AND valve[All Fields] AND ("disease"[MeSH Terms] OR "disease"[All Fields] OR "diseases"[All Fields])) AND (("cytomegalovirus"[MeSH Terms] OR "cytomegalovirus"[All Fields] OR ("human"[All Fields] AND "cytomegalovirus"[All Fields]) OR "human cytomegalovirus"[All Fields]) OR CMV[All Fields] OR ("cytomegalovirus"[MeSH Terms] OR "cytomegalovirus"[All Fields]))	['27350740', '16556297', '15762934', '11873105', '10532267', '8248112']	56819	3876
other diseases of oesophagus	K22	Merkel Cell Polyomavirus	MCV	Merkel cell polyomavirus	6.78743	4	(other[All Fields] AND ("esophageal diseases"[MeSH Terms] OR ("esophageal"[All Fields] AND "diseases"[All Fields]) OR "esophageal diseases"[All Fields] OR ("diseases"[All Fields] AND "oesophagus"[All Fields]) OR "diseases of oesophagus"[All Fields])) AND (("merkel cell polyomavirus"[MeSH Terms] OR ("merkel"[All Fields] AND "cell"[All Fields] AND "polyomavirus"[All Fields]) OR "merkel cell polyomavirus"[All Fields]) OR MCV[All Fields] OR ("merkel cell polyomavirus"[MeSH Terms] OR ("merkel"[All Fields] AND "cell"[All Fields] AND "polyomavirus"[All Fields]) OR "merkel cell polyomavirus"[All Fields]))	['29995687', '26879397', '22633210', '15897724']	6221	15765
acne	L70	Chlamydia trachomatis	C. trachomatis	Chlamydia trachomatis	6.78804	7	("acne vulgaris"[MeSH Terms] OR ("acne"[All Fields] AND "vulgaris"[All Fields]) OR "acne vulgaris"[All Fields] OR "acne"[All Fields]) AND (("chlamydia trachomatis"[MeSH Terms] OR ("chlamydia"[All Fields] AND "trachomatis"[All Fields]) OR "chlamydia trachomatis"[All Fields]) OR ("chlamydia trachomatis"[MeSH Terms] OR ("chlamydia"[All Fields] AND "trachomatis"[All Fields]) OR "chlamydia trachomatis"[All Fields] OR "c trachomatis"[All Fields]) OR ("chlamydia trachomatis"[MeSH Terms] OR ("chlamydia"[All Fields] AND "trachomatis"[All Fields]) OR "chlamydia trachomatis"[All Fields]))	['19637436', '16732714', '11510117', '11249533', '7936897', '2154106', '133192']	16181	18588
benign mammary dysplasia	N60	Human Papillomavirus type-18	HPV-18	Human papillomavirus 18	6.7884	1	(benign[All Fields] AND ("fibrocystic breast disease"[MeSH Terms] OR ("fibrocystic"[All Fields] AND "breast"[All Fields] AND "disease"[All Fields]) OR "fibrocystic breast disease"[All Fields] OR ("mammary"[All Fields] AND "dysplasia"[All Fields]) OR "mammary dysplasia"[All Fields])) AND (("human papillomavirus 18"[MeSH Terms] OR "human papillomavirus 18"[All Fields] OR "human papillomavirus type 18"[All Fields]) OR ("human papillomavirus 18"[MeSH Terms] OR "human papillomavirus 18"[All Fields] OR "hpv 18"[All Fields]) OR ("human papillomavirus 18"[MeSH Terms] OR "human papillomavirus 18"[All Fields]))	['19161629']	4299	1429
other disorders of pigmentation	L81	Hepatitis C Virus	HCV	Hepacivirus	6.7892	5	(other[All Fields] AND ("disease"[MeSH Terms] OR "disease"[All Fields] OR "disorders"[All Fields]) AND ("pigmentation"[MeSH Terms] OR "pigmentation"[All Fields])) AND (("hepacivirus"[MeSH Terms] OR "hepacivirus"[All Fields] OR "hepatitis c virus"[All Fields]) OR HCV[All Fields] OR ("hepacivirus"[MeSH Terms] OR "hepacivirus"[All Fields]))	['31641348', '29394966', '28473904', '20931673', '15529941']	74691	2060
other disorders of urethra	N36	Human Polyomavirus JCV	JCV	JC Virus	6.78991	1	(other[All Fields] AND ("disease"[MeSH Terms] OR "disease"[All Fields] OR "disorders"[All Fields]) AND ("urethra"[MeSH Terms] OR "urethra"[All Fields])) AND (("jc virus"[MeSH Terms] OR ("jc"[All Fields] AND "virus"[All Fields]) OR "jc virus"[All Fields] OR ("human"[All Fields] AND "polyomavirus"[All Fields] AND "jcv"[All Fields]) OR "human polyomavirus jcv"[All Fields]) OR ("J Clin Virol"[Journal] OR "jcv"[All Fields]) OR ("jc virus"[MeSH Terms] OR ("jc"[All Fields] AND "virus"[All Fields]) OR "jc virus"[All Fields]))	['14611731']	7853	785
cardiac arrest	I46	Epstein-Barr Virus	EBV	Herpesvirus 4, Human	6.79133	23	("heart arrest"[MeSH Terms] OR ("heart"[All Fields] AND "arrest"[All Fields]) OR "heart arrest"[All Fields] OR ("cardiac"[All Fields] AND "arrest"[All Fields]) OR "cardiac arrest"[All Fields]) AND (("herpesvirus 4, human"[MeSH Terms] OR "human herpesvirus 4"[All Fields] OR ("epstein"[All Fields] AND "barr"[All Fields] AND "virus"[All Fields]) OR "epstein barr virus"[All Fields]) OR ("herpesvirus 4, human"[MeSH Terms] OR "human herpesvirus 4"[All Fields] OR "ebv"[All Fields]) OR ("herpesvirus 4, human"[MeSH Terms] OR "human herpesvirus 4"[All Fields] OR "herpesvirus 4, human"[All Fields]))	['32256861', '31959653', '31660483', '30526816', '30253954', '27793118', '27583870', '25557837', '22288081', '22047750', '21856773', '20642258', '20158631', '19184184', '18212565', '16528368', '16449512', '12684162', '9078939', '7661365', '8388521', '2168125', '6724484']	43106	75901
other chronic obstructive pulmonary disease	J44	Hepatitis C Virus	HCV	Hepacivirus	6.79136	12	(other[All Fields] AND ("pulmonary disease, chronic obstructive"[MeSH Terms] OR ("pulmonary"[All Fields] AND "disease"[All Fields] AND "chronic"[All Fields] AND "obstructive"[All Fields]) OR "chronic obstructive pulmonary disease"[All Fields] OR ("chronic"[All Fields] AND "obstructive"[All Fields] AND "pulmonary"[All Fields] AND "disease"[All Fields]))) AND (("hepacivirus"[MeSH Terms] OR "hepacivirus"[All Fields] OR "hepatitis c virus"[All Fields]) OR HCV[All Fields] OR ("hepacivirus"[MeSH Terms] OR "hepacivirus"[All Fields]))	['32151125', '31713248', '31139424', '28704182', '28689597', '28424613', '27846297', '26869937', '24900715', '23658071', '23115229', '16127607']	74691	11925
subarachnoid haemorrhage	I60	Human Immunodeficiency Virus	HIV	HIV	6.79138	44	("subarachnoid haemorrhage"[All Fields] OR "subarachnoid hemorrhage"[MeSH Terms] OR ("subarachnoid"[All Fields] AND "hemorrhage"[All Fields]) OR "subarachnoid hemorrhage"[All Fields]) AND (("hiv"[MeSH Terms] OR "hiv"[All Fields] OR ("human"[All Fields] AND "immunodeficiency"[All Fields] AND "virus"[All Fields]) OR "human immunodeficiency virus"[All Fields]) OR ("hiv"[MeSH Terms] OR "hiv"[All Fields]) OR ("hiv"[MeSH Terms] OR "hiv"[All Fields]))	['32389183', '31603238', '31131793', '30817494', '30339347', '28803167', '28598273', '27741984', '27072660', '26970481', '26615788', '25537635', '23576867', '23087327', '22697382', '22379337', '21772932', '21526631', '20606228', '20166970', '18444347', '17367072', '17220288', '16886142', '16861829', '16671433', '20584453', '15619130', '20587225', '14523341', '11812408', '11773906', '11559935', '11033289', '10730634', '9693327', '9519889', '9004748', '8677489', '7501076', '7564051', '8093402', '1478537', '2272785']	379291	31573
other diseases of pericardium	I31	Human Cytomegalovirus	CMV	Cytomegalovirus	6.79148	3	(other[All Fields] AND ("disease"[MeSH Terms] OR "disease"[All Fields] OR "diseases"[All Fields]) AND ("pericardium"[MeSH Terms] OR "pericardium"[All Fields])) AND (("cytomegalovirus"[MeSH Terms] OR "cytomegalovirus"[All Fields] OR ("human"[All Fields] AND "cytomegalovirus"[All Fields]) OR "human cytomegalovirus"[All Fields]) OR CMV[All Fields] OR ("cytomegalovirus"[MeSH Terms] OR "cytomegalovirus"[All Fields]))	['15912438', '8520830', '1627327']	56819	980
oesophagitis	K20	Human Polyomavirus JCV	JCV	JC Virus	6.79176	5	("oesophagitis"[All Fields] OR "esophagitis"[MeSH Terms] OR "esophagitis"[All Fields]) AND (("jc virus"[MeSH Terms] OR ("jc"[All Fields] AND "virus"[All Fields]) OR "jc virus"[All Fields] OR ("human"[All Fields] AND "polyomavirus"[All Fields] AND "jcv"[All Fields]) OR "human polyomavirus jcv"[All Fields]) OR ("J Clin Virol"[Journal] OR "jcv"[All Fields]) OR ("jc virus"[MeSH Terms] OR ("jc"[All Fields] AND "virus"[All Fields]) OR "jc virus"[All Fields]))	['25542474', '24703746', '19307150', '16129661', '10814937']	7853	19709
pleural effusion, not elsewhere classified	J90	Chlamydia trachomatis	C. trachomatis	Chlamydia trachomatis	6.79216	9	(("pleural effusion"[MeSH Terms] OR ("pleural"[All Fields] AND "effusion"[All Fields]) OR "pleural effusion"[All Fields]) NOT (elsewhere[All Fields] AND ("classification"[MeSH Terms] OR "classification"[All Fields] OR "classified"[All Fields]))) AND (("chlamydia trachomatis"[MeSH Terms] OR ("chlamydia"[All Fields] AND "trachomatis"[All Fields]) OR "chlamydia trachomatis"[All Fields]) OR ("chlamydia trachomatis"[MeSH Terms] OR ("chlamydia"[All Fields] AND "trachomatis"[All Fields]) OR "chlamydia trachomatis"[All Fields] OR "c trachomatis"[All Fields]) OR ("chlamydia trachomatis"[MeSH Terms] OR ("chlamydia"[All Fields] AND "trachomatis"[All Fields]) OR "chlamydia trachomatis"[All Fields]))	['29456727', '17072375', '11515772', '8315907', '1844925', '3377617', '3965677', '6231358', '6974964']	16181	31020
asthma	J45	Toxoplasma gondii	T. gondii	Toxoplasma	6.79223	25	("asthma"[MeSH Terms] OR "asthma"[All Fields]) AND (("toxoplasma"[MeSH Terms] OR "toxoplasma"[All Fields] OR ("toxoplasma"[All Fields] AND "gondii"[All Fields]) OR "toxoplasma gondii"[All Fields]) OR ("Tech Rep Brookhaven Natl Lab"[Journal] AND gondii[All Fields]) OR ("toxoplasma"[MeSH Terms] OR "toxoplasma"[All Fields]))	['32723287', '31884701', '29161087', '29123241', '29073215', '28470927', '26546901', '26333702', '25992862', '25990628', '22952678', '22035877', '18987005', '17586034', '17237580', '16857606', '16819003', '15147448', '14749013', '12209083', '11757639', '10770819', '10669445', '7788516', '2486927']	20358	190270
other diseases of pancreas	K86	Toxoplasma gondii	T. gondii	Toxoplasma	6.79268	9	(other[All Fields] AND ("pancreatic diseases"[MeSH Terms] OR ("pancreatic"[All Fields] AND "diseases"[All Fields]) OR "pancreatic diseases"[All Fields] OR ("diseases"[All Fields] AND "pancreas"[All Fields]) OR "diseases of pancreas"[All Fields])) AND (("toxoplasma"[MeSH Terms] OR "toxoplasma"[All Fields] OR ("toxoplasma"[All Fields] AND "gondii"[All Fields]) OR "toxoplasma gondii"[All Fields]) OR ("Tech Rep Brookhaven Natl Lab"[Journal] AND gondii[All Fields]) OR ("toxoplasma"[MeSH Terms] OR "toxoplasma"[All Fields]))	['23608035', '19560385', '15214957', '11227896', '7984082', '7875400', '8288479', '8228089', '8452954']	20358	24685
nasal polyp	J33	Human Cytomegalovirus	CMV	Cytomegalovirus	6.7928	9	("nasal polyps"[MeSH Terms] OR ("nasal"[All Fields] AND "polyps"[All Fields]) OR "nasal polyps"[All Fields] OR ("nasal"[All Fields] AND "polyp"[All Fields]) OR "nasal polyp"[All Fields]) AND (("cytomegalovirus"[MeSH Terms] OR "cytomegalovirus"[All Fields] OR ("human"[All Fields] AND "cytomegalovirus"[All Fields]) OR "human cytomegalovirus"[All Fields]) OR CMV[All Fields] OR ("cytomegalovirus"[MeSH Terms] OR "cytomegalovirus"[All Fields]))	['31837561', '27511490', '26480900', '24557082', '22287325', '21329543', '19626617', '15266933', '9473830']	56819	8847
other disorders of skin and subcutaneous tissue, not elsewhere classified	L98	Helicobacter pylori	H. pylori	Helicobacter pylori	6.79475	2	((other[All Fields] AND ("disease"[MeSH Terms] OR "disease"[All Fields] OR "disorders"[All Fields]) AND ("skin"[MeSH Terms] OR "skin"[All Fields]) AND ("subcutaneous tissue"[MeSH Terms] OR ("subcutaneous"[All Fields] AND "tissue"[All Fields]) OR "subcutaneous tissue"[All Fields])) NOT (elsewhere[All Fields] AND ("classification"[MeSH Terms] OR "classification"[All Fields] OR "classified"[All Fields]))) AND (("helicobacter pylori"[MeSH Terms] OR ("helicobacter"[All Fields] AND "pylori"[All Fields]) OR "helicobacter pylori"[All Fields]) OR ("helicobacter pylori"[MeSH Terms] OR ("helicobacter"[All Fields] AND "pylori"[All Fields]) OR "helicobacter pylori"[All Fields] OR "h pylori"[All Fields]) OR ("helicobacter pylori"[MeSH Terms] OR ("helicobacter"[All Fields] AND "pylori"[All Fields]) OR "helicobacter pylori"[All Fields]))	['30390730', '15459529']	45669	546
duodenal ulcer	K26	Epstein-Barr Virus	EBV	Herpesvirus 4, Human	6.79512	15	("duodenal ulcer"[MeSH Terms] OR ("duodenal"[All Fields] AND "ulcer"[All Fields]) OR "duodenal ulcer"[All Fields]) AND (("herpesvirus 4, human"[MeSH Terms] OR "human herpesvirus 4"[All Fields] OR ("epstein"[All Fields] AND "barr"[All Fields] AND "virus"[All Fields]) OR "epstein barr virus"[All Fields]) OR ("herpesvirus 4, human"[MeSH Terms] OR "human herpesvirus 4"[All Fields] OR "ebv"[All Fields]) OR ("herpesvirus 4, human"[MeSH Terms] OR "human herpesvirus 4"[All Fields] OR "herpesvirus 4, human"[All Fields]))	['31341360', '30407861', '30242430', '27453741', '27403305', '26199856', '23037625', '19844154', '15910287', '12931565', '11496304', '11100284', '8993017', '2559160', '6724484']	43106	32566
respiratory failure, not elsewhere classified	J96	Kaposis Sarcoma-Associated Herpesvirus	KSHV/HHV-8	Herpesvirus 8, Human	6.79522	10	(("respiratory insufficiency"[MeSH Terms] OR ("respiratory"[All Fields] AND "insufficiency"[All Fields]) OR "respiratory insufficiency"[All Fields] OR ("respiratory"[All Fields] AND "failure"[All Fields]) OR "respiratory failure"[All Fields]) NOT (elsewhere[All Fields] AND ("classification"[MeSH Terms] OR "classification"[All Fields] OR "classified"[All Fields]))) AND (("herpesvirus 8, human"[MeSH Terms] OR "human herpesvirus 8"[All Fields] OR ("kaposis"[All Fields] AND "sarcoma"[All Fields] AND "associated"[All Fields] AND "herpesvirus"[All Fields]) OR "kaposis sarcoma associated herpesvirus"[All Fields]) OR KSHV/HHV-8[All Fields] OR ("herpesvirus 8, human"[MeSH Terms] OR "human herpesvirus 8"[All Fields] OR "herpesvirus 8, human"[All Fields]))	['32104640', '27872774', '26805758', '25601959', '25042199', '18385778', '16330952', '14615380', '10849322', '9594216']	5547	112502
inflammatory disorders of breast	N61	Human Polyomavirus JCV	JCV	JC Virus	6.79528	3	(inflammatory[All Fields] AND ("breast diseases"[MeSH Terms] OR ("breast"[All Fields] AND "diseases"[All Fields]) OR "breast diseases"[All Fields] OR ("disorders"[All Fields] AND "breast"[All Fields]) OR "disorders of breast"[All Fields])) AND (("jc virus"[MeSH Terms] OR ("jc"[All Fields] AND "virus"[All Fields]) OR "jc virus"[All Fields] OR ("human"[All Fields] AND "polyomavirus"[All Fields] AND "jcv"[All Fields]) OR "human polyomavirus jcv"[All Fields]) OR ("J Clin Virol"[Journal] OR "jcv"[All Fields]) OR ("jc virus"[MeSH Terms] OR ("jc"[All Fields] AND "virus"[All Fields]) OR "jc virus"[All Fields]))	['23508652', '16300992', '11166662']	7853	7153
Malignant neoplasm of rectum	C20	Human Polyomavirus JCV	JCV	JC Virus	6.79537	9	("rectal neoplasms"[MeSH Terms] OR ("rectal"[All Fields] AND "neoplasms"[All Fields]) OR "rectal neoplasms"[All Fields] OR ("malignant"[All Fields] AND "neoplasm"[All Fields] AND "rectum"[All Fields]) OR "malignant neoplasm of rectum"[All Fields]) AND (("jc virus"[MeSH Terms] OR ("jc"[All Fields] AND "virus"[All Fields]) OR "jc virus"[All Fields] OR ("human"[All Fields] AND "polyomavirus"[All Fields] AND "jcv"[All Fields]) OR "human polyomavirus jcv"[All Fields]) OR ("J Clin Virol"[Journal] OR "jcv"[All Fields]) OR ("jc virus"[MeSH Terms] OR ("jc"[All Fields] AND "virus"[All Fields]) OR "jc virus"[All Fields]))	['27835758', '27826043', '26397204', '22261122', '24048785', '21310826', '19428026', '15868949', '15753009']	7853	64390
other disorders of eyelid	H02	Human Cytomegalovirus	CMV	Cytomegalovirus	6.79564	4	(other[All Fields] AND ("disease"[MeSH Terms] OR "disease"[All Fields] OR "disorders"[All Fields]) AND ("eyelids"[MeSH Terms] OR "eyelids"[All Fields] OR "eyelid"[All Fields])) AND (("cytomegalovirus"[MeSH Terms] OR "cytomegalovirus"[All Fields] OR ("human"[All Fields] AND "cytomegalovirus"[All Fields]) OR "human cytomegalovirus"[All Fields]) OR CMV[All Fields] OR ("cytomegalovirus"[MeSH Terms] OR "cytomegalovirus"[All Fields]))	['24255045', '18293635', '17574062', '2733251']	56819	1759
other disorders of breast	N64	Hepatitis C Virus	HCV	Hepacivirus	6.79653	24	(other[All Fields] AND ("breast diseases"[MeSH Terms] OR ("breast"[All Fields] AND "diseases"[All Fields]) OR "breast diseases"[All Fields] OR ("disorders"[All Fields] AND "breast"[All Fields]) OR "disorders of breast"[All Fields])) AND (("hepacivirus"[MeSH Terms] OR "hepacivirus"[All Fields] OR "hepatitis c virus"[All Fields]) OR HCV[All Fields] OR ("hepacivirus"[MeSH Terms] OR "hepacivirus"[All Fields]))	['32173197', '31914336', '31177014', '31151772', '30183456', '29285674', '29225673', '28865357', '28782502', '27664109', '25935794', '25874007', '24068701', '22454339', '21515679', '20677341', '17492843', '15945486', '15746106', '11036896', '10399507', '9558909', '9305667', '8371012']	74691	48271
perineal laceration during delivery	O70	Human Immunodeficiency Virus	HIV	HIV	6.79672	7	(("perineum"[MeSH Terms] OR "perineum"[All Fields] OR "perineal"[All Fields]) AND ("lacerations"[MeSH Terms] OR "lacerations"[All Fields] OR "laceration"[All Fields]) AND ("delivery, obstetric"[MeSH Terms] OR ("delivery"[All Fields] AND "obstetric"[All Fields]) OR "obstetric delivery"[All Fields] OR "delivery"[All Fields])) AND (("hiv"[MeSH Terms] OR "hiv"[All Fields] OR ("human"[All Fields] AND "immunodeficiency"[All Fields] AND "virus"[All Fields]) OR "human immunodeficiency virus"[All Fields]) OR ("hiv"[MeSH Terms] OR "hiv"[All Fields]) OR ("hiv"[MeSH Terms] OR "hiv"[All Fields]))	['26446187', '25232447', '20714003', '20691445', '14978867', '14643035', '12552417']	379291	809
dystonia	G24	Human Polyomavirus JCV	JCV	JC Virus	6.7981	5	("dystonic disorders"[MeSH Terms] OR ("dystonic"[All Fields] AND "disorders"[All Fields]) OR "dystonic disorders"[All Fields] OR "dystonia"[All Fields] OR "dystonia"[MeSH Terms]) AND (("jc virus"[MeSH Terms] OR ("jc"[All Fields] AND "virus"[All Fields]) OR "jc virus"[All Fields] OR ("human"[All Fields] AND "polyomavirus"[All Fields] AND "jcv"[All Fields]) OR "human polyomavirus jcv"[All Fields]) OR ("J Clin Virol"[Journal] OR "jcv"[All Fields]) OR ("jc virus"[MeSH Terms] OR ("jc"[All Fields] AND "virus"[All Fields]) OR "jc virus"[All Fields]))	['31046614', '24531080', '15830082', '11233680', '11009214']	7853	19999
other rheumatoid arthritis	M06	Herpes Simplex virus-1	HSV1	Herpesvirus 1, Human	6.79842	7	(other[All Fields] AND ("arthritis, rheumatoid"[MeSH Terms] OR ("arthritis"[All Fields] AND "rheumatoid"[All Fields]) OR "rheumatoid arthritis"[All Fields] OR ("rheumatoid"[All Fields] AND "arthritis"[All Fields]))) AND (("herpesvirus 1, human"[MeSH Terms] OR "human herpesvirus 1"[All Fields] OR "herpes simplex virus 1"[All Fields]) OR ("herpesvirus 1, human"[MeSH Terms] OR "human herpesvirus 1"[All Fields] OR "hsv1"[All Fields]) OR ("herpesvirus 1, human"[MeSH Terms] OR "human herpesvirus 1"[All Fields] OR "herpesvirus 1, human"[All Fields]))	['30279249', '23400692', '22090298', '10399234', '9558160', '7699691', '15493255']	13166	23397
acute appendicitis	K35	Epstein-Barr Virus	EBV	Herpesvirus 4, Human	6.79937	13	("appendicitis"[MeSH Terms] OR "appendicitis"[All Fields] OR ("acute"[All Fields] AND "appendicitis"[All Fields]) OR "acute appendicitis"[All Fields]) AND (("herpesvirus 4, human"[MeSH Terms] OR "human herpesvirus 4"[All Fields] OR ("epstein"[All Fields] AND "barr"[All Fields] AND "virus"[All Fields]) OR "epstein barr virus"[All Fields]) OR ("herpesvirus 4, human"[MeSH Terms] OR "human herpesvirus 4"[All Fields] OR "ebv"[All Fields]) OR ("herpesvirus 4, human"[MeSH Terms] OR "human herpesvirus 4"[All Fields] OR "herpesvirus 4, human"[All Fields]))	['31371216', '31219928', '29087922', '23302373', '22748471', '21226894', '19233720', '17618901', '15307584', '11042526', '10364028', '10231515', '9814402']	43106	24701
unspecified appendicitis	K37	Epstein-Barr Virus	EBV	Herpesvirus 4, Human	6.79937	13	("appendicitis"[MeSH Terms] OR "appendicitis"[All Fields] OR ("unspecified"[All Fields] AND "appendicitis"[All Fields]) OR "unspecified appendicitis"[All Fields]) AND (("herpesvirus 4, human"[MeSH Terms] OR "human herpesvirus 4"[All Fields] OR ("epstein"[All Fields] AND "barr"[All Fields] AND "virus"[All Fields]) OR "epstein barr virus"[All Fields]) OR ("herpesvirus 4, human"[MeSH Terms] OR "human herpesvirus 4"[All Fields] OR "ebv"[All Fields]) OR ("herpesvirus 4, human"[MeSH Terms] OR "human herpesvirus 4"[All Fields] OR "herpesvirus 4, human"[All Fields]))	['31371216', '31219928', '29087922', '23302373', '22748471', '21226894', '19233720', '17618901', '15307584', '11042526', '10364028', '10231515', '9814402']	43106	24701
ankylosing spondylitis	M45	Varicella Zoster Virus	VZV	Herpesvirus 3, Human	6.79947	6	("spondylitis, ankylosing"[MeSH Terms] OR ("spondylitis"[All Fields] AND "ankylosing"[All Fields]) OR "ankylosing spondylitis"[All Fields] OR ("ankylosing"[All Fields] AND "spondylitis"[All Fields])) AND (("herpesvirus 3, human"[MeSH Terms] OR "human herpesvirus 3"[All Fields] OR ("varicella"[All Fields] AND "zoster"[All Fields] AND "virus"[All Fields]) OR "varicella zoster virus"[All Fields]) OR ("herpesvirus 3, human"[MeSH Terms] OR "human herpesvirus 3"[All Fields] OR "vzv"[All Fields]) OR ("herpesvirus 3, human"[MeSH Terms] OR "human herpesvirus 3"[All Fields] OR "herpesvirus 3, human"[All Fields]))	['32219519', '30732563', '28548546', '11503578', '8976721', '4338106']	11829	19179
sequelae of cerebrovascular disease	I69	Herpes Simplex virus-2	HSV2	Herpesvirus 2, Human	6.79995	11	(("complications"[Subheading] OR "complications"[All Fields] OR "sequelae"[All Fields]) AND ("cerebrovascular disorders"[MeSH Terms] OR ("cerebrovascular"[All Fields] AND "disorders"[All Fields]) OR "cerebrovascular disorders"[All Fields] OR ("cerebrovascular"[All Fields] AND "disease"[All Fields]) OR "cerebrovascular disease"[All Fields])) AND (("herpesvirus 2, human"[MeSH Terms] OR "human herpesvirus 2"[All Fields] OR "herpes simplex virus 2"[All Fields]) OR ("herpesvirus 2, human"[MeSH Terms] OR "human herpesvirus 2"[All Fields] OR "hsv2"[All Fields]) OR ("herpesvirus 2, human"[MeSH Terms] OR "human herpesvirus 2"[All Fields] OR "herpesvirus 2, human"[All Fields]))	['28861628', '27663470', '26878968', '26542825', '25149428', '24806272', '23717597', '22249502', '15499278', '15164383', '8308517']	4982	153226
other peripheral vascular diseases	I73	Human Herpesvirus-7	HHV-7	Herpesvirus 7, Human	6.80185	1	(other[All Fields] AND ("peripheral vascular diseases"[MeSH Terms] OR ("peripheral"[All Fields] AND "vascular"[All Fields] AND "diseases"[All Fields]) OR "peripheral vascular diseases"[All Fields])) AND (("herpesvirus 7, human"[MeSH Terms] OR "human herpesvirus 7"[All Fields]) OR ("herpesvirus 7, human"[MeSH Terms] OR "human herpesvirus 7"[All Fields] OR "hhv 7"[All Fields]) OR ("herpesvirus 7, human"[MeSH Terms] OR "human herpesvirus 7"[All Fields] OR "herpesvirus 7, human"[All Fields]))	['11876008']	874	7250
diseases of pulp and periapical tissues	K04	Human Cytomegalovirus	CMV	Cytomegalovirus	6.80274	2	(("disease"[MeSH Terms] OR "disease"[All Fields] OR "diseases"[All Fields]) AND ("dental pulp"[MeSH Terms] OR ("dental"[All Fields] AND "pulp"[All Fields]) OR "dental pulp"[All Fields] OR "pulp"[All Fields]) AND ("periapical tissue"[MeSH Terms] OR ("periapical"[All Fields] AND "tissue"[All Fields]) OR "periapical tissue"[All Fields] OR ("periapical"[All Fields] AND "tissues"[All Fields]) OR "periapical tissues"[All Fields])) AND (("cytomegalovirus"[MeSH Terms] OR "cytomegalovirus"[All Fields] OR ("human"[All Fields] AND "cytomegalovirus"[All Fields]) OR "human cytomegalovirus"[All Fields]) OR CMV[All Fields] OR ("cytomegalovirus"[MeSH Terms] OR "cytomegalovirus"[All Fields]))	['23387127', '14977298']	56819	447
maternal care for other known or suspected foetal problems	O36	Herpes Simplex virus-2	HSV2	Herpesvirus 2, Human	6.80325	1	((("mothers"[MeSH Terms] OR "mothers"[All Fields] OR "maternal"[All Fields]) AND care[All Fields] AND other[All Fields] AND known[All Fields]) OR (suspected[All Fields] AND ("fetus"[MeSH Terms] OR "fetus"[All Fields] OR "foetal"[All Fields]) AND problems[All Fields])) AND (("herpesvirus 2, human"[MeSH Terms] OR "human herpesvirus 2"[All Fields] OR "herpes simplex virus 2"[All Fields]) OR ("herpesvirus 2, human"[MeSH Terms] OR "human herpesvirus 2"[All Fields] OR "hsv2"[All Fields]) OR ("herpesvirus 2, human"[MeSH Terms] OR "human herpesvirus 2"[All Fields] OR "herpesvirus 2, human"[All Fields]))	['18354919']	4982	1276
other disorders of ear, not elsewhere classified	H93	Herpes Simplex virus-1	HSV1	Herpesvirus 1, Human	6.80542	4	((other[All Fields] AND ("disease"[MeSH Terms] OR "disease"[All Fields] OR "disorders"[All Fields]) AND ("ear"[MeSH Terms] OR "ear"[All Fields])) NOT (elsewhere[All Fields] AND ("classification"[MeSH Terms] OR "classification"[All Fields] OR "classified"[All Fields]))) AND (("herpesvirus 1, human"[MeSH Terms] OR "human herpesvirus 1"[All Fields] OR "herpes simplex virus 1"[All Fields]) OR ("herpesvirus 1, human"[MeSH Terms] OR "human herpesvirus 1"[All Fields] OR "hsv1"[All Fields]) OR ("herpesvirus 1, human"[MeSH Terms] OR "human herpesvirus 1"[All Fields] OR "herpesvirus 1, human"[All Fields]))	['26557219', '12463195', '11581190', '7958034']	13166	7764
agranulocytosis	D70	Merkel Cell Polyomavirus	MCV	Merkel cell polyomavirus	6.80584	5	("agranulocytosis"[MeSH Terms] OR "agranulocytosis"[All Fields]) AND (("merkel cell polyomavirus"[MeSH Terms] OR ("merkel"[All Fields] AND "cell"[All Fields] AND "polyomavirus"[All Fields]) OR "merkel cell polyomavirus"[All Fields]) OR MCV[All Fields] OR ("merkel cell polyomavirus"[MeSH Terms] OR ("merkel"[All Fields] AND "cell"[All Fields] AND "polyomavirus"[All Fields]) OR "merkel cell polyomavirus"[All Fields]))	['29620684', '19811562', '16020879', '9317200', '2565128']	6221	25699
other conduction disorders	I45	Merkel Cell Polyomavirus	MCV	Merkel cell polyomavirus	6.80628	3	(other[All Fields] AND ("cardiac conduction system disease"[MeSH Terms] OR ("cardiac"[All Fields] AND "conduction"[All Fields] AND "system"[All Fields] AND "disease"[All Fields]) OR "cardiac conduction system disease"[All Fields] OR ("conduction"[All Fields] AND "disorders"[All Fields]) OR "conduction disorders"[All Fields])) AND (("merkel cell polyomavirus"[MeSH Terms] OR ("merkel"[All Fields] AND "cell"[All Fields] AND "polyomavirus"[All Fields]) OR "merkel cell polyomavirus"[All Fields]) OR MCV[All Fields] OR ("merkel cell polyomavirus"[MeSH Terms] OR ("merkel"[All Fields] AND "cell"[All Fields] AND "polyomavirus"[All Fields]) OR "merkel cell polyomavirus"[All Fields]))	['26882609', '1666820', '6683827']	6221	9261
gastritis and duodenitis	K29	Herpes Simplex virus-2	HSV2	Herpesvirus 2, Human	6.80698	1	(("gastritis"[MeSH Terms] OR "gastritis"[All Fields]) AND ("duodenitis"[MeSH Terms] OR "duodenitis"[All Fields])) AND (("herpesvirus 2, human"[MeSH Terms] OR "human herpesvirus 2"[All Fields] OR "herpes simplex virus 2"[All Fields]) OR ("herpesvirus 2, human"[MeSH Terms] OR "human herpesvirus 2"[All Fields] OR "hsv2"[All Fields]) OR ("herpesvirus 2, human"[MeSH Terms] OR "human herpesvirus 2"[All Fields] OR "herpesvirus 2, human"[All Fields]))	['25975104']	4982	1287
disorders of vestibular function	H81	Human T-Lymphotropic Virus 1	HTLV-1	Human T-lymphotropic virus 1	6.80767	5	("vestibular diseases"[MeSH Terms] OR ("vestibular"[All Fields] AND "diseases"[All Fields]) OR "vestibular diseases"[All Fields] OR ("disorders"[All Fields] AND "vestibular"[All Fields] AND "function"[All Fields]) OR "disorders of vestibular function"[All Fields]) AND (("human t-lymphotropic virus 1"[MeSH Terms] OR "human t-lymphotropic virus 1"[All Fields] OR "human t lymphotropic virus 1"[All Fields]) OR ("human t-lymphotropic virus 1"[MeSH Terms] OR "human t-lymphotropic virus 1"[All Fields] OR "htlv 1"[All Fields]) OR ("human t-lymphotropic virus 1"[MeSH Terms] OR "human t-lymphotropic virus 1"[All Fields] OR "human t lymphotropic virus 1"[All Fields]))	['32508741', '31881022', '31833466', '24285967', '19528511']	8153	19692
unspecified contact dermatitis	L25	Herpes Simplex virus-1	HSV1	Herpesvirus 1, Human	6.80817	9	("dermatitis, contact"[MeSH Terms] OR ("dermatitis"[All Fields] AND "contact"[All Fields]) OR "contact dermatitis"[All Fields] OR ("unspecified"[All Fields] AND "contact"[All Fields] AND "dermatitis"[All Fields])) AND (("herpesvirus 1, human"[MeSH Terms] OR "human herpesvirus 1"[All Fields] OR "herpes simplex virus 1"[All Fields]) OR ("herpesvirus 1, human"[MeSH Terms] OR "human herpesvirus 1"[All Fields] OR "hsv1"[All Fields]) OR ("herpesvirus 1, human"[MeSH Terms] OR "human herpesvirus 1"[All Fields] OR "herpesvirus 1, human"[All Fields]))	['29610433', '25162165', '22296698', '19362169', '18700121', '15214050', '15119801', '9553327', '7865482']	13166	39555
other follicular disorders	L73	Human Polyomavirus JCV	JCV	JC Virus	6.80938	2	(other[All Fields] AND follicular[All Fields] AND ("disease"[MeSH Terms] OR "disease"[All Fields] OR "disorders"[All Fields])) AND (("jc virus"[MeSH Terms] OR ("jc"[All Fields] AND "virus"[All Fields]) OR "jc virus"[All Fields] OR ("human"[All Fields] AND "polyomavirus"[All Fields] AND "jcv"[All Fields]) OR "human polyomavirus jcv"[All Fields]) OR ("J Clin Virol"[Journal] OR "jcv"[All Fields]) OR ("jc virus"[MeSH Terms] OR ("jc"[All Fields] AND "virus"[All Fields]) OR "jc virus"[All Fields]))	['32760119', '26109722']	7853	3284
acute nasopharyngitis common cold	J00	Human Papillomavirus type-18	HPV-18	Human papillomavirus 18	6.81068	3	(("common cold"[MeSH Terms] OR ("common"[All Fields] AND "cold"[All Fields]) OR "common cold"[All Fields] OR ("acute"[All Fields] AND "nasopharyngitis"[All Fields]) OR "acute nasopharyngitis"[All Fields]) AND ("common cold"[MeSH Terms] OR ("common"[All Fields] AND "cold"[All Fields]) OR "common cold"[All Fields])) AND (("human papillomavirus 18"[MeSH Terms] OR "human papillomavirus 18"[All Fields] OR "human papillomavirus type 18"[All Fields]) OR ("human papillomavirus 18"[MeSH Terms] OR "human papillomavirus 18"[All Fields] OR "hpv 18"[All Fields]) OR ("human papillomavirus 18"[MeSH Terms] OR "human papillomavirus 18"[All Fields]))	['30803195', '15658576', '2547810']	4299	13538
prolonged pregnancy	O48	Varicella Zoster Virus	VZV	Herpesvirus 3, Human	6.81094	5	("pregnancy, prolonged"[MeSH Terms] OR ("pregnancy"[All Fields] AND "prolonged"[All Fields]) OR "prolonged pregnancy"[All Fields] OR ("prolonged"[All Fields] AND "pregnancy"[All Fields])) AND (("herpesvirus 3, human"[MeSH Terms] OR "human herpesvirus 3"[All Fields] OR ("varicella"[All Fields] AND "zoster"[All Fields] AND "virus"[All Fields]) OR "varicella zoster virus"[All Fields]) OR ("herpesvirus 3, human"[MeSH Terms] OR "human herpesvirus 3"[All Fields] OR "vzv"[All Fields]) OR ("herpesvirus 3, human"[MeSH Terms] OR "human herpesvirus 3"[All Fields] OR "herpesvirus 3, human"[All Fields]))	['19375688', '12637076', '11510932', '8385048', '222704']	11829	13675
chronic ischaemic heart disease	I25	Herpes Simplex virus-1	HSV1	Herpesvirus 1, Human	6.81226	9	(chronic[All Fields] AND ("ischaemic heart disease"[All Fields] OR "myocardial ischemia"[MeSH Terms] OR ("myocardial"[All Fields] AND "ischemia"[All Fields]) OR "myocardial ischemia"[All Fields] OR ("ischemic"[All Fields] AND "heart"[All Fields] AND "disease"[All Fields]) OR "ischemic heart disease"[All Fields] OR "coronary artery disease"[MeSH Terms] OR ("coronary"[All Fields] AND "artery"[All Fields] AND "disease"[All Fields]) OR "coronary artery disease"[All Fields] OR ("ischemic"[All Fields] AND "heart"[All Fields] AND "disease"[All Fields]))) AND (("herpesvirus 1, human"[MeSH Terms] OR "human herpesvirus 1"[All Fields] OR "herpes simplex virus 1"[All Fields]) OR ("herpesvirus 1, human"[MeSH Terms] OR "human herpesvirus 1"[All Fields] OR "hsv1"[All Fields]) OR ("herpesvirus 1, human"[MeSH Terms] OR "human herpesvirus 1"[All Fields] OR "herpesvirus 1, human"[All Fields]))	['23798484', '22382515', '22186314', '20078556', '17641612', '16441448', '15804800', '12774672', '10539867']	13166	39929
maternal care for other known or suspected foetal problems	O36	Toxoplasma gondii	T. gondii	Toxoplasma	6.81253	2	((("mothers"[MeSH Terms] OR "mothers"[All Fields] OR "maternal"[All Fields]) AND care[All Fields] AND other[All Fields] AND known[All Fields]) OR (suspected[All Fields] AND ("fetus"[MeSH Terms] OR "fetus"[All Fields] OR "foetal"[All Fields]) AND problems[All Fields])) AND (("toxoplasma"[MeSH Terms] OR "toxoplasma"[All Fields] OR ("toxoplasma"[All Fields] AND "gondii"[All Fields]) OR "toxoplasma gondii"[All Fields]) OR ("Tech Rep Brookhaven Natl Lab"[Journal] AND gondii[All Fields]) OR ("toxoplasma"[MeSH Terms] OR "toxoplasma"[All Fields]))	['23343802', '22085219']	20358	1276
cystitis	N30	Helicobacter pylori	H. pylori	Helicobacter pylori	6.8159	10	("cystitis"[MeSH Terms] OR "cystitis"[All Fields]) AND (("helicobacter pylori"[MeSH Terms] OR ("helicobacter"[All Fields] AND "pylori"[All Fields]) OR "helicobacter pylori"[All Fields]) OR ("helicobacter pylori"[MeSH Terms] OR ("helicobacter"[All Fields] AND "pylori"[All Fields]) OR "helicobacter pylori"[All Fields] OR "h pylori"[All Fields]) OR ("helicobacter pylori"[MeSH Terms] OR ("helicobacter"[All Fields] AND "pylori"[All Fields]) OR "helicobacter pylori"[All Fields]))	['25459132', '18825618', '17825999', '15146299', '14764153', '12780839', '11805412', '9474145', '7815976', '7935056']	45669	14331
other headache syndromes	G44	Toxoplasma gondii	T. gondii	Toxoplasma	6.81594	5	(other[All Fields] AND ("headache disorders"[MeSH Terms] OR ("headache"[All Fields] AND "disorders"[All Fields]) OR "headache disorders"[All Fields] OR ("headache"[All Fields] AND "syndromes"[All Fields]) OR "headache syndromes"[All Fields])) AND (("toxoplasma"[MeSH Terms] OR "toxoplasma"[All Fields] OR ("toxoplasma"[All Fields] AND "gondii"[All Fields]) OR "toxoplasma gondii"[All Fields]) OR ("Tech Rep Brookhaven Natl Lab"[Journal] AND gondii[All Fields]) OR ("toxoplasma"[MeSH Terms] OR "toxoplasma"[All Fields]))	['23133466', '20199198', '19916846', '17303977', '12080510']	20358	8038
other peripheral vascular diseases	I73	Human T-Lymphotropic Virus 1	HTLV-1	Human T-lymphotropic virus 1	6.81741	3	(other[All Fields] AND ("peripheral vascular diseases"[MeSH Terms] OR ("peripheral"[All Fields] AND "vascular"[All Fields] AND "diseases"[All Fields]) OR "peripheral vascular diseases"[All Fields])) AND (("human t-lymphotropic virus 1"[MeSH Terms] OR "human t-lymphotropic virus 1"[All Fields] OR "human t lymphotropic virus 1"[All Fields]) OR ("human t-lymphotropic virus 1"[MeSH Terms] OR "human t-lymphotropic virus 1"[All Fields] OR "htlv 1"[All Fields]) OR ("human t-lymphotropic virus 1"[MeSH Terms] OR "human t-lymphotropic virus 1"[All Fields] OR "human t lymphotropic virus 1"[All Fields]))	['31167921', '24671717', '9363469']	8153	7250
diseases of tongue	K14	Human T-Lymphotropic Virus 1	HTLV-1	Human T-lymphotropic virus 1	6.81746	5	("tongue diseases"[MeSH Terms] OR ("tongue"[All Fields] AND "diseases"[All Fields]) OR "tongue diseases"[All Fields] OR ("diseases"[All Fields] AND "tongue"[All Fields])) AND (("human t-lymphotropic virus 1"[MeSH Terms] OR "human t-lymphotropic virus 1"[All Fields] OR "human t lymphotropic virus 1"[All Fields]) OR ("human t-lymphotropic virus 1"[MeSH Terms] OR "human t-lymphotropic virus 1"[All Fields] OR "htlv 1"[All Fields]) OR ("human t-lymphotropic virus 1"[MeSH Terms] OR "human t-lymphotropic virus 1"[All Fields] OR "human t lymphotropic virus 1"[All Fields]))	['20374504', '11432667', '7971810', '2290650', '2672780']	8153	20141
diseases of spleen	D73	Human Polyomavirus BKV	BKV	bk virus	6.81843	5	("splenic diseases"[MeSH Terms] OR ("splenic"[All Fields] AND "diseases"[All Fields]) OR "splenic diseases"[All Fields] OR ("diseases"[All Fields] AND "spleen"[All Fields]) OR "diseases of spleen"[All Fields]) AND (("bk virus"[MeSH Terms] OR ("bk"[All Fields] AND "virus"[All Fields]) OR "bk virus"[All Fields] OR ("human"[All Fields] AND "polyomavirus"[All Fields] AND "bkv"[All Fields]) OR "human polyomavirus bkv"[All Fields]) OR BKV[All Fields] OR ("bk virus"[MeSH Terms] OR ("bk"[All Fields] AND "virus"[All Fields]) OR "bk virus"[All Fields]))	['30014613', '29615025', '25375646', '18675128', '18437088']	3535	46557
other disorders of thyroid	E07	Toxoplasma gondii	T. gondii	Toxoplasma	6.81954	6	(other[All Fields] AND ("disease"[MeSH Terms] OR "disease"[All Fields] OR "disorders"[All Fields]) AND ("thyroid gland"[MeSH Terms] OR ("thyroid"[All Fields] AND "gland"[All Fields]) OR "thyroid gland"[All Fields] OR "thyroid"[All Fields] OR "thyroid (usp)"[MeSH Terms] OR ("thyroid"[All Fields] AND "(usp)"[All Fields]) OR "thyroid (usp)"[All Fields])) AND (("toxoplasma"[MeSH Terms] OR "toxoplasma"[All Fields] OR ("toxoplasma"[All Fields] AND "gondii"[All Fields]) OR "toxoplasma gondii"[All Fields]) OR ("Tech Rep Brookhaven Natl Lab"[Journal] AND gondii[All Fields]) OR ("toxoplasma"[MeSH Terms] OR "toxoplasma"[All Fields]))	['32723287', '32663624', '21114968', '19811261', '18700170', '1325409']	20358	11671
other disorders of veins	I87	Epstein-Barr Virus	EBV	Herpesvirus 4, Human	6.82056	7	(other[All Fields] AND ("disease"[MeSH Terms] OR "disease"[All Fields] OR "disorders"[All Fields]) AND ("veins"[MeSH Terms] OR "veins"[All Fields])) AND (("herpesvirus 4, human"[MeSH Terms] OR "human herpesvirus 4"[All Fields] OR ("epstein"[All Fields] AND "barr"[All Fields] AND "virus"[All Fields]) OR "epstein barr virus"[All Fields]) OR ("herpesvirus 4, human"[MeSH Terms] OR "human herpesvirus 4"[All Fields] OR "ebv"[All Fields]) OR ("herpesvirus 4, human"[MeSH Terms] OR "human herpesvirus 4"[All Fields] OR "herpesvirus 4, human"[All Fields]))	['30922271', '29145302', '21792698', '18396444', '16213350', '7822897', '8312350']	43106	7520
other disorders of external ear	H61	Human Polyomavirus JCV	JCV	JC Virus	6.82086	1	(other[All Fields] AND ("disease"[MeSH Terms] OR "disease"[All Fields] OR "disorders"[All Fields]) AND ("ear, external"[MeSH Terms] OR ("ear"[All Fields] AND "external"[All Fields]) OR "external ear"[All Fields] OR ("external"[All Fields] AND "ear"[All Fields]))) AND (("jc virus"[MeSH Terms] OR ("jc"[All Fields] AND "virus"[All Fields]) OR "jc virus"[All Fields] OR ("human"[All Fields] AND "polyomavirus"[All Fields] AND "jcv"[All Fields]) OR "human polyomavirus jcv"[All Fields]) OR ("J Clin Virol"[Journal] OR "jcv"[All Fields]) OR ("jc virus"[MeSH Terms] OR ("jc"[All Fields] AND "virus"[All Fields]) OR "jc virus"[All Fields]))	['24556566']	7853	843
psoriasis	L40	Human T-Lymphotropic Virus 1	HTLV-1	Human T-lymphotropic virus 1	6.82157	8	("psoriasis"[MeSH Terms] OR "psoriasis"[All Fields]) AND (("human t-lymphotropic virus 1"[MeSH Terms] OR "human t-lymphotropic virus 1"[All Fields] OR "human t lymphotropic virus 1"[All Fields]) OR ("human t-lymphotropic virus 1"[MeSH Terms] OR "human t-lymphotropic virus 1"[All Fields] OR "htlv 1"[All Fields]) OR ("human t-lymphotropic virus 1"[MeSH Terms] OR "human t-lymphotropic virus 1"[All Fields] OR "human t lymphotropic virus 1"[All Fields]))	['31010607', '28736838', '27181545', '22975820', '19817678', '15178221', '8665478', '2656553']	8153	52051
other diseases of pancreas	K86	Herpes Simplex virus-1	HSV1	Herpesvirus 1, Human	6.82169	7	(other[All Fields] AND ("pancreatic diseases"[MeSH Terms] OR ("pancreatic"[All Fields] AND "diseases"[All Fields]) OR "pancreatic diseases"[All Fields] OR ("diseases"[All Fields] AND "pancreas"[All Fields]) OR "diseases of pancreas"[All Fields])) AND (("herpesvirus 1, human"[MeSH Terms] OR "human herpesvirus 1"[All Fields] OR "herpes simplex virus 1"[All Fields]) OR ("herpesvirus 1, human"[MeSH Terms] OR "human herpesvirus 1"[All Fields] OR "hsv1"[All Fields]) OR ("herpesvirus 1, human"[MeSH Terms] OR "human herpesvirus 1"[All Fields] OR "herpesvirus 1, human"[All Fields]))	['27206795', '25423447', '18307791', '16230412', '11399038', '10880025', '1965148']	13166	24685
other functional intestinal disorders	K59	Epstein-Barr Virus	EBV	Herpesvirus 4, Human	6.82341	5	(other[All Fields] AND functional[All Fields] AND ("intestinal diseases"[MeSH Terms] OR ("intestinal"[All Fields] AND "diseases"[All Fields]) OR "intestinal diseases"[All Fields] OR ("intestinal"[All Fields] AND "disorders"[All Fields]) OR "intestinal disorders"[All Fields])) AND (("herpesvirus 4, human"[MeSH Terms] OR "human herpesvirus 4"[All Fields] OR ("epstein"[All Fields] AND "barr"[All Fields] AND "virus"[All Fields]) OR "epstein barr virus"[All Fields]) OR ("herpesvirus 4, human"[MeSH Terms] OR "human herpesvirus 4"[All Fields] OR "ebv"[All Fields]) OR ("herpesvirus 4, human"[MeSH Terms] OR "human herpesvirus 4"[All Fields] OR "herpesvirus 4, human"[All Fields]))	['31787977', '26461477', '23709157', '22393427', '2557597']	43106	3862
spontaneous abortion	O03	Epstein-Barr Virus	EBV	Herpesvirus 4, Human	6.82384	16	("abortion, spontaneous"[MeSH Terms] OR ("abortion"[All Fields] AND "spontaneous"[All Fields]) OR "spontaneous abortion"[All Fields] OR ("spontaneous"[All Fields] AND "abortion"[All Fields])) AND (("herpesvirus 4, human"[MeSH Terms] OR "human herpesvirus 4"[All Fields] OR ("epstein"[All Fields] AND "barr"[All Fields] AND "virus"[All Fields]) OR "epstein barr virus"[All Fields]) OR ("herpesvirus 4, human"[MeSH Terms] OR "human herpesvirus 4"[All Fields] OR "ebv"[All Fields]) OR ("herpesvirus 4, human"[MeSH Terms] OR "human herpesvirus 4"[All Fields] OR "herpesvirus 4, human"[All Fields]))	['25544038', '25796833', '21328383', '18336386', '11740709', '10397736', '9721782', '7860445', '8080981', '8050165', '8202721', '6474555', '6324556', '6279737', '7363786', '6257774']	43106	39586
other inflammatory liver diseases	K75	Herpes Simplex virus-2	HSV2	Herpesvirus 2, Human	6.82386	2	(other[All Fields] AND inflammatory[All Fields] AND ("liver diseases"[MeSH Terms] OR ("liver"[All Fields] AND "diseases"[All Fields]) OR "liver diseases"[All Fields])) AND (("herpesvirus 2, human"[MeSH Terms] OR "human herpesvirus 2"[All Fields] OR "herpes simplex virus 2"[All Fields]) OR ("herpesvirus 2, human"[MeSH Terms] OR "human herpesvirus 2"[All Fields] OR "hsv2"[All Fields]) OR ("herpesvirus 2, human"[MeSH Terms] OR "human herpesvirus 2"[All Fields] OR "herpesvirus 2, human"[All Fields]))	['29796364', '10472585']	4982	5352
unspecified abdominal hernia	K46	Human Cytomegalovirus	CMV	Cytomegalovirus	6.82497	17	("hernia, abdominal"[MeSH Terms] OR ("hernia"[All Fields] AND "abdominal"[All Fields]) OR "abdominal hernia"[All Fields] OR ("unspecified"[All Fields] AND "abdominal"[All Fields] AND "hernia"[All Fields]) OR "unspecified abdominal hernia"[All Fields]) AND (("cytomegalovirus"[MeSH Terms] OR "cytomegalovirus"[All Fields] OR ("human"[All Fields] AND "cytomegalovirus"[All Fields]) OR "human cytomegalovirus"[All Fields]) OR CMV[All Fields] OR ("cytomegalovirus"[MeSH Terms] OR "cytomegalovirus"[All Fields]))	['31560312', '29634591', '27856447', '24000109', '22517517', '20806166', '20419378', '16298662', '15547778', '12891760', '6274639', '4374543', '4318343', '4316668', '4299143', '4288993', '4286038']	56819	33992
peptic ulcer, site unspecified	K27	Merkel Cell Polyomavirus	MCV	Merkel cell polyomavirus	6.82665	9	("peptic ulcer"[MeSH Terms] OR ("peptic"[All Fields] AND "ulcer"[All Fields]) OR "peptic ulcer"[All Fields] OR ("peptic"[All Fields] AND "ulcer"[All Fields] AND "site"[All Fields] AND "unspecified"[All Fields])) AND (("merkel cell polyomavirus"[MeSH Terms] OR ("merkel"[All Fields] AND "cell"[All Fields] AND "polyomavirus"[All Fields]) OR "merkel cell polyomavirus"[All Fields]) OR MCV[All Fields] OR ("merkel cell polyomavirus"[MeSH Terms] OR ("merkel"[All Fields] AND "cell"[All Fields] AND "polyomavirus"[All Fields]) OR "merkel cell polyomavirus"[All Fields]))	['28792691', '27620719', '23979350', '23286253', '19745500', '17903403', '11808355', '9692706', '2926702']	6221	87352
other diseases of digestive system	K92	Kaposis Sarcoma-Associated Herpesvirus	KSHV/HHV-8	Herpesvirus 8, Human	6.82677	6	(other[All Fields] AND ("disease"[MeSH Terms] OR "disease"[All Fields] OR "diseases"[All Fields]) AND ("digestive system"[MeSH Terms] OR ("digestive"[All Fields] AND "system"[All Fields]) OR "digestive system"[All Fields])) AND (("herpesvirus 8, human"[MeSH Terms] OR "human herpesvirus 8"[All Fields] OR ("kaposis"[All Fields] AND "sarcoma"[All Fields] AND "associated"[All Fields] AND "herpesvirus"[All Fields]) OR "kaposis sarcoma associated herpesvirus"[All Fields]) OR KSHV/HHV-8[All Fields] OR ("herpesvirus 8, human"[MeSH Terms] OR "human herpesvirus 8"[All Fields] OR "herpesvirus 8, human"[All Fields]))	['31951641', '15221476', '12236982', '11552218', '11070101', '9588771']	5547	43553
other female pelvic inflammatory diseases	N73	Herpes Simplex virus-1	HSV1	Herpesvirus 1, Human	6.82681	2	(other[All Fields] AND ("female"[MeSH Terms] OR "female"[All Fields]) AND ("pelvic inflammatory disease"[MeSH Terms] OR ("pelvic"[All Fields] AND "inflammatory"[All Fields] AND "disease"[All Fields]) OR "pelvic inflammatory disease"[All Fields] OR ("pelvic"[All Fields] AND "inflammatory"[All Fields] AND "diseases"[All Fields]) OR "pelvic inflammatory diseases"[All Fields])) AND (("herpesvirus 1, human"[MeSH Terms] OR "human herpesvirus 1"[All Fields] OR "herpes simplex virus 1"[All Fields]) OR ("herpesvirus 1, human"[MeSH Terms] OR "human herpesvirus 1"[All Fields] OR "hsv1"[All Fields]) OR ("herpesvirus 1, human"[MeSH Terms] OR "human herpesvirus 1"[All Fields] OR "herpesvirus 1, human"[All Fields]))	['30502515', '26666587']	13166	2039
perineal laceration during delivery	O70	Hepatitis C Virus	HCV	Hepacivirus	6.82697	3	(("perineum"[MeSH Terms] OR "perineum"[All Fields] OR "perineal"[All Fields]) AND ("lacerations"[MeSH Terms] OR "lacerations"[All Fields] OR "laceration"[All Fields]) AND ("delivery, obstetric"[MeSH Terms] OR ("delivery"[All Fields] AND "obstetric"[All Fields]) OR "obstetric delivery"[All Fields] OR "delivery"[All Fields])) AND (("hepacivirus"[MeSH Terms] OR "hepacivirus"[All Fields] OR "hepatitis c virus"[All Fields]) OR HCV[All Fields] OR ("hepacivirus"[MeSH Terms] OR "hepacivirus"[All Fields]))	['25232447', '20714003', '12552417']	74691	809
essential primary hypertension	I10	Helicobacter pylori	H. pylori	Helicobacter pylori	6.82729	15	("essential hypertension"[MeSH Terms] OR ("essential"[All Fields] AND "hypertension"[All Fields]) OR "essential hypertension"[All Fields] OR ("essential"[All Fields] AND "primary"[All Fields] AND "hypertension"[All Fields]) OR "essential primary hypertension"[All Fields]) AND (("helicobacter pylori"[MeSH Terms] OR ("helicobacter"[All Fields] AND "pylori"[All Fields]) OR "helicobacter pylori"[All Fields]) OR ("helicobacter pylori"[MeSH Terms] OR ("helicobacter"[All Fields] AND "pylori"[All Fields]) OR "helicobacter pylori"[All Fields] OR "h pylori"[All Fields]) OR ("helicobacter pylori"[MeSH Terms] OR ("helicobacter"[All Fields] AND "pylori"[All Fields]) OR "helicobacter pylori"[All Fields]))	['30872284', '30317989', '28726018', '26755890', '26140632', '28197229', '23744497', '22698272', '19355997', '19245930', '17965498', '17385469', '11840488', '10719746', '8488953']	45669	33102
other diseases of anus and rectum	K62	Human Papillomavirus type-16	HPV-16	Human papillomavirus 16	6.82897	1	(other[All Fields] AND ("disease"[MeSH Terms] OR "disease"[All Fields] OR "diseases"[All Fields]) AND ("anal canal"[MeSH Terms] OR ("anal"[All Fields] AND "canal"[All Fields]) OR "anal canal"[All Fields] OR "anus"[All Fields]) AND ("rectum"[MeSH Terms] OR "rectum"[All Fields])) AND (("human papillomavirus 16"[MeSH Terms] OR "human papillomavirus 16"[All Fields] OR "human papillomavirus type 16"[All Fields]) OR ("human papillomavirus 16"[MeSH Terms] OR "human papillomavirus 16"[All Fields] OR "hpv 16"[All Fields]) OR ("human papillomavirus 16"[MeSH Terms] OR "human papillomavirus 16"[All Fields]))	['1657651']	13046	517
acute pancreatitis	K85	Merkel Cell Polyomavirus	MCV	Merkel cell polyomavirus	6.82996	8	("pancreatitis"[MeSH Terms] OR "pancreatitis"[All Fields] OR ("acute"[All Fields] AND "pancreatitis"[All Fields]) OR "acute pancreatitis"[All Fields]) AND (("merkel cell polyomavirus"[MeSH Terms] OR ("merkel"[All Fields] AND "cell"[All Fields] AND "polyomavirus"[All Fields]) OR "merkel cell polyomavirus"[All Fields]) OR MCV[All Fields] OR ("merkel cell polyomavirus"[MeSH Terms] OR ("merkel"[All Fields] AND "cell"[All Fields] AND "polyomavirus"[All Fields]) OR "merkel cell polyomavirus"[All Fields]))	['31435409', '29327413', '21836659', '15897724', '15773422', '14603733', '11692782', '9517534']	6221	69547
other disorders of ear, not elsewhere classified	H93	Human Polyomavirus JCV	JCV	JC Virus	6.83088	3	((other[All Fields] AND ("disease"[MeSH Terms] OR "disease"[All Fields] OR "disorders"[All Fields]) AND ("ear"[MeSH Terms] OR "ear"[All Fields])) NOT (elsewhere[All Fields] AND ("classification"[MeSH Terms] OR "classification"[All Fields] OR "classified"[All Fields]))) AND (("jc virus"[MeSH Terms] OR ("jc"[All Fields] AND "virus"[All Fields]) OR "jc virus"[All Fields] OR ("human"[All Fields] AND "polyomavirus"[All Fields] AND "jcv"[All Fields]) OR "human polyomavirus jcv"[All Fields]) OR ("J Clin Virol"[Journal] OR "jcv"[All Fields]) OR ("jc virus"[MeSH Terms] OR ("jc"[All Fields] AND "virus"[All Fields]) OR "jc virus"[All Fields]))	['32314041', '24556566', '22079303']	7853	7764
other chronic obstructive pulmonary disease	J44	Human Cytomegalovirus	CMV	Cytomegalovirus	6.83095	10	(other[All Fields] AND ("pulmonary disease, chronic obstructive"[MeSH Terms] OR ("pulmonary"[All Fields] AND "disease"[All Fields] AND "chronic"[All Fields] AND "obstructive"[All Fields]) OR "chronic obstructive pulmonary disease"[All Fields] OR ("chronic"[All Fields] AND "obstructive"[All Fields] AND "pulmonary"[All Fields] AND "disease"[All Fields]))) AND (("cytomegalovirus"[MeSH Terms] OR "cytomegalovirus"[All Fields] OR ("human"[All Fields] AND "cytomegalovirus"[All Fields]) OR "human cytomegalovirus"[All Fields]) OR CMV[All Fields] OR ("cytomegalovirus"[MeSH Terms] OR "cytomegalovirus"[All Fields]))	['23204877', '22099332', '16409307', '15135596', '10435362', '9311499', '7949192', '1626569', '1495909', '1554266']	56819	11925
disorders of mineral metabolism	E83	Human Cytomegalovirus	CMV	Cytomegalovirus	6.83097	13	(("disease"[MeSH Terms] OR "disease"[All Fields] OR "disorders"[All Fields]) AND ("minerals"[MeSH Terms] OR "minerals"[All Fields] OR "mineral"[All Fields]) AND ("metabolism"[Subheading] OR "metabolism"[All Fields] OR "metabolism"[MeSH Terms] OR "metabolism"[All Fields] OR "metabolic networks and pathways"[MeSH Terms] OR ("metabolic"[All Fields] AND "networks"[All Fields] AND "pathways"[All Fields]) OR "metabolic networks and pathways"[All Fields])) AND (("cytomegalovirus"[MeSH Terms] OR "cytomegalovirus"[All Fields] OR ("human"[All Fields] AND "cytomegalovirus"[All Fields]) OR "human cytomegalovirus"[All Fields]) OR CMV[All Fields] OR ("cytomegalovirus"[MeSH Terms] OR "cytomegalovirus"[All Fields]))	['31133093', '30828430', '30641356', '26879833', '26829843', '18550260', '18375041', '16831933', '14557760', '12183888', '8433470', '1337544', '1996585']	56819	20154
sleep disorders	G47	Hepatitis C Virus	HCV	Hepacivirus	6.83115	35	("sleep wake disorders"[MeSH Terms] OR ("sleep"[All Fields] AND "wake"[All Fields] AND "disorders"[All Fields]) OR "sleep wake disorders"[All Fields] OR ("sleep"[All Fields] AND "disorders"[All Fields]) OR "sleep disorders"[All Fields]) AND (("hepacivirus"[MeSH Terms] OR "hepacivirus"[All Fields] OR "hepatitis c virus"[All Fields]) OR HCV[All Fields] OR ("hepacivirus"[MeSH Terms] OR "hepacivirus"[All Fields]))	['32353413', '32252497', '31094856', '31004261', '30067745', '29980983', '29843679', '29582541', '28994619', '28820468', '28476267', '30595859', '27518472', '26950182', '26945356', '26788571', '26576086', '26262104', '26176212', '26161567', '25460019', '25433921', '24308991', '23494006', '22713685', '21231952', '20723039', '19630716', '19335661', '17021989', '16632081', '16251830', '14504918', '12664783', '11757748']	74691	111177
spontaneous abortion	O03	Human Papillomavirus type-18	HPV-18	Human papillomavirus 18	6.83297	5	("abortion, spontaneous"[MeSH Terms] OR ("abortion"[All Fields] AND "spontaneous"[All Fields]) OR "spontaneous abortion"[All Fields] OR ("spontaneous"[All Fields] AND "abortion"[All Fields])) AND (("human papillomavirus 18"[MeSH Terms] OR "human papillomavirus 18"[All Fields] OR "human papillomavirus type 18"[All Fields]) OR ("human papillomavirus 18"[MeSH Terms] OR "human papillomavirus 18"[All Fields] OR "hpv 18"[All Fields]) OR ("human papillomavirus 18"[MeSH Terms] OR "human papillomavirus 18"[All Fields]))	['27829434', '26594728', '20197322', '17974164', '9923938']	4299	39586
other inflammatory liver diseases	K75	Toxoplasma gondii	T. gondii	Toxoplasma	6.83313	4	(other[All Fields] AND inflammatory[All Fields] AND ("liver diseases"[MeSH Terms] OR ("liver"[All Fields] AND "diseases"[All Fields]) OR "liver diseases"[All Fields])) AND (("toxoplasma"[MeSH Terms] OR "toxoplasma"[All Fields] OR ("toxoplasma"[All Fields] AND "gondii"[All Fields]) OR "toxoplasma gondii"[All Fields]) OR ("Tech Rep Brookhaven Natl Lab"[Journal] AND gondii[All Fields]) OR ("toxoplasma"[MeSH Terms] OR "toxoplasma"[All Fields]))	['24275558', '23062690', '21440372', '19356903']	20358	5352
hydrocephalus	G91	Herpes Simplex virus-2	HSV2	Herpesvirus 2, Human	6.83325	5	("hydrocephalus"[MeSH Terms] OR "hydrocephalus"[All Fields]) AND (("herpesvirus 2, human"[MeSH Terms] OR "human herpesvirus 2"[All Fields] OR "herpes simplex virus 2"[All Fields]) OR ("herpesvirus 2, human"[MeSH Terms] OR "human herpesvirus 2"[All Fields] OR "hsv2"[All Fields]) OR ("herpesvirus 2, human"[MeSH Terms] OR "human herpesvirus 2"[All Fields] OR "herpesvirus 2, human"[All Fields]))	['18710809', '16313967', '11305194', '8669889', '6244804']	4982	34181
other disorders of prostate	N42	Human Cytomegalovirus	CMV	Cytomegalovirus	6.83461	9	(other[All Fields] AND ("disease"[MeSH Terms] OR "disease"[All Fields] OR "disorders"[All Fields]) AND ("prostate"[MeSH Terms] OR "prostate"[All Fields])) AND (("cytomegalovirus"[MeSH Terms] OR "cytomegalovirus"[All Fields] OR ("human"[All Fields] AND "cytomegalovirus"[All Fields]) OR "human cytomegalovirus"[All Fields]) OR CMV[All Fields] OR ("cytomegalovirus"[MeSH Terms] OR "cytomegalovirus"[All Fields]))	['30203504', '24986642', '24579453', '22576344', '21745774', '17150131', '16054438', '14578461', '12597955']	56819	9741
other polyneuropathies	G62	Helicobacter pylori	H. pylori	Helicobacter pylori	6.83467	5	(other[All Fields] AND ("polyneuropathies"[MeSH Terms] OR "polyneuropathies"[All Fields])) AND (("helicobacter pylori"[MeSH Terms] OR ("helicobacter"[All Fields] AND "pylori"[All Fields]) OR "helicobacter pylori"[All Fields]) OR ("helicobacter pylori"[MeSH Terms] OR ("helicobacter"[All Fields] AND "pylori"[All Fields]) OR "helicobacter pylori"[All Fields] OR "h pylori"[All Fields]) OR ("helicobacter pylori"[MeSH Terms] OR ("helicobacter"[All Fields] AND "pylori"[All Fields]) OR "helicobacter pylori"[All Fields]))	['24413899', '22559275', '20593269', '12873755', '10424243']	45669	3741
spontaneous abortion	O03	Merkel Cell Polyomavirus	MCV	Merkel cell polyomavirus	6.8351	6	("abortion, spontaneous"[MeSH Terms] OR ("abortion"[All Fields] AND "spontaneous"[All Fields]) OR "spontaneous abortion"[All Fields] OR ("spontaneous"[All Fields] AND "abortion"[All Fields])) AND (("merkel cell polyomavirus"[MeSH Terms] OR ("merkel"[All Fields] AND "cell"[All Fields] AND "polyomavirus"[All Fields]) OR "merkel cell polyomavirus"[All Fields]) OR MCV[All Fields] OR ("merkel cell polyomavirus"[MeSH Terms] OR ("merkel"[All Fields] AND "cell"[All Fields] AND "polyomavirus"[All Fields]) OR "merkel cell polyomavirus"[All Fields]))	['32404142', '31549405', '31198611', '20643692', '2627238', '6496471']	6221	39586
cystitis	N30	Human Papillomavirus type-18	HPV-18	Human papillomavirus 18	6.8354	3	("cystitis"[MeSH Terms] OR "cystitis"[All Fields]) AND (("human papillomavirus 18"[MeSH Terms] OR "human papillomavirus 18"[All Fields] OR "human papillomavirus type 18"[All Fields]) OR ("human papillomavirus 18"[MeSH Terms] OR "human papillomavirus 18"[All Fields] OR "hpv 18"[All Fields]) OR ("human papillomavirus 18"[MeSH Terms] OR "human papillomavirus 18"[All Fields]))	['26426382', '23490547', '19099026']	4299	14331
facial nerve disorders	G51	Human Polyomavirus JCV	JCV	JC Virus	6.8371	5	("facial nerve diseases"[MeSH Terms] OR ("facial"[All Fields] AND "nerve"[All Fields] AND "diseases"[All Fields]) OR "facial nerve diseases"[All Fields] OR ("facial"[All Fields] AND "nerve"[All Fields] AND "disorders"[All Fields]) OR "facial nerve disorders"[All Fields]) AND (("jc virus"[MeSH Terms] OR ("jc"[All Fields] AND "virus"[All Fields]) OR "jc virus"[All Fields] OR ("human"[All Fields] AND "polyomavirus"[All Fields] AND "jcv"[All Fields]) OR "human polyomavirus jcv"[All Fields]) OR ("J Clin Virol"[Journal] OR "jcv"[All Fields]) OR ("jc virus"[MeSH Terms] OR ("jc"[All Fields] AND "virus"[All Fields]) OR "jc virus"[All Fields]))	['28831749', '24210969', '23021966', '17604687', '12637076']	7853	21878
polyp of female genital tract	N84	Chlamydia trachomatis	C. trachomatis	Chlamydia trachomatis	6.83765	2	(("polyps"[MeSH Terms] OR "polyps"[All Fields] OR "polyp"[All Fields]) AND ("genitalia, female"[MeSH Terms] OR ("genitalia"[All Fields] AND "female"[All Fields]) OR "female genitalia"[All Fields] OR ("female"[All Fields] AND "genital"[All Fields] AND "tract"[All Fields]) OR "female genital tract"[All Fields])) AND (("chlamydia trachomatis"[MeSH Terms] OR ("chlamydia"[All Fields] AND "trachomatis"[All Fields]) OR "chlamydia trachomatis"[All Fields]) OR ("chlamydia trachomatis"[MeSH Terms] OR ("chlamydia"[All Fields] AND "trachomatis"[All Fields]) OR "chlamydia trachomatis"[All Fields] OR "c trachomatis"[All Fields]) OR ("chlamydia trachomatis"[MeSH Terms] OR ("chlamydia"[All Fields] AND "trachomatis"[All Fields]) OR "chlamydia trachomatis"[All Fields]))	['27738813', '4040243']	16181	1701
vitiligo	L80	Human Cytomegalovirus	CMV	Cytomegalovirus	6.83784	8	("vitiligo"[MeSH Terms] OR "vitiligo"[All Fields]) AND (("cytomegalovirus"[MeSH Terms] OR "cytomegalovirus"[All Fields] OR ("human"[All Fields] AND "cytomegalovirus"[All Fields]) OR "human cytomegalovirus"[All Fields]) OR CMV[All Fields] OR ("cytomegalovirus"[MeSH Terms] OR "cytomegalovirus"[All Fields]))	['32532953', '22053304', '17207202', '16040332', '11936271', '10223658', '8682958', '20948012']	56819	7754
asthma	J45	Human T-Lymphotropic Virus 1	HTLV-1	Human T-lymphotropic virus 1	6.83851	15	("asthma"[MeSH Terms] OR "asthma"[All Fields]) AND (("human t-lymphotropic virus 1"[MeSH Terms] OR "human t-lymphotropic virus 1"[All Fields] OR "human t lymphotropic virus 1"[All Fields]) OR ("human t-lymphotropic virus 1"[MeSH Terms] OR "human t-lymphotropic virus 1"[All Fields] OR "htlv 1"[All Fields]) OR ("human t-lymphotropic virus 1"[MeSH Terms] OR "human t-lymphotropic virus 1"[All Fields] OR "human t lymphotropic virus 1"[All Fields]))	['31648940', '29757587', '28666508', '27257430', '26725560', '26547711', '25780883', '24454973', '23010239', '21140101', '17237568', '14683490', '12920029', '8084097', '2212758']	8153	190270
diseases of capillaries	I78	Human T-Lymphotropic Virus 1	HTLV-1	Human T-lymphotropic virus 1	6.83978	4	(("disease"[MeSH Terms] OR "disease"[All Fields] OR "diseases"[All Fields]) AND ("capillaries"[MeSH Terms] OR "capillaries"[All Fields])) AND (("human t-lymphotropic virus 1"[MeSH Terms] OR "human t-lymphotropic virus 1"[All Fields] OR "human t lymphotropic virus 1"[All Fields]) OR ("human t-lymphotropic virus 1"[MeSH Terms] OR "human t-lymphotropic virus 1"[All Fields] OR "htlv 1"[All Fields]) OR ("human t-lymphotropic virus 1"[MeSH Terms] OR "human t-lymphotropic virus 1"[All Fields] OR "human t lymphotropic virus 1"[All Fields]))	['10846084', '10775625', '8968219', '1423335']	8153	13570
other local infections of skin and subcutaneous tissue	L08	Human Polyomavirus JCV	JCV	JC Virus	6.8405	1	(other[All Fields] AND local[All Fields] AND ("skin diseases, infectious"[MeSH Terms] OR ("skin"[All Fields] AND "diseases"[All Fields] AND "infectious"[All Fields]) OR "infectious skin diseases"[All Fields] OR ("infections"[All Fields] AND "skin"[All Fields] AND "subcutaneous"[All Fields] AND "tissue"[All Fields]) OR "infections of skin and subcutaneous tissue"[All Fields])) AND (("jc virus"[MeSH Terms] OR ("jc"[All Fields] AND "virus"[All Fields]) OR "jc virus"[All Fields] OR ("human"[All Fields] AND "polyomavirus"[All Fields] AND "jcv"[All Fields]) OR "human polyomavirus jcv"[All Fields]) OR ("J Clin Virol"[Journal] OR "jcv"[All Fields]) OR ("jc virus"[MeSH Terms] OR ("jc"[All Fields] AND "virus"[All Fields]) OR "jc virus"[All Fields]))	['15163423']	7853	882
diseases of capillaries	I78	Hepatitis B Virus	HBV	Hepatitis B virus	6.84087	11	(("disease"[MeSH Terms] OR "disease"[All Fields] OR "diseases"[All Fields]) AND ("capillaries"[MeSH Terms] OR "capillaries"[All Fields])) AND (("hepatitis b virus"[MeSH Terms] OR "hepatitis b virus"[All Fields]) OR HBV[All Fields] OR ("hepatitis b virus"[MeSH Terms] OR "hepatitis b virus"[All Fields]))	['31891718', '30113453', '29592964', '28647211', '24281022', '17642524', '16438748', '11920813', '10571819', '8796093', '7464047']	61813	13570
lichen planus	L43	Merkel Cell Polyomavirus	MCV	Merkel cell polyomavirus	6.84101	3	("lichen planus"[MeSH Terms] OR ("lichen"[All Fields] AND "planus"[All Fields]) OR "lichen planus"[All Fields]) AND (("merkel cell polyomavirus"[MeSH Terms] OR ("merkel"[All Fields] AND "cell"[All Fields] AND "polyomavirus"[All Fields]) OR "merkel cell polyomavirus"[All Fields]) OR MCV[All Fields] OR ("merkel cell polyomavirus"[MeSH Terms] OR ("merkel"[All Fields] AND "cell"[All Fields] AND "polyomavirus"[All Fields]) OR "merkel cell polyomavirus"[All Fields]))	['29292055', '28661003', '27802920']	6221	10032
other functional intestinal disorders	K59	Chlamydia trachomatis	C. trachomatis	Chlamydia trachomatis	6.84158	3	(other[All Fields] AND functional[All Fields] AND ("intestinal diseases"[MeSH Terms] OR ("intestinal"[All Fields] AND "diseases"[All Fields]) OR "intestinal diseases"[All Fields] OR ("intestinal"[All Fields] AND "disorders"[All Fields]) OR "intestinal disorders"[All Fields])) AND (("chlamydia trachomatis"[MeSH Terms] OR ("chlamydia"[All Fields] AND "trachomatis"[All Fields]) OR "chlamydia trachomatis"[All Fields]) OR ("chlamydia trachomatis"[MeSH Terms] OR ("chlamydia"[All Fields] AND "trachomatis"[All Fields]) OR "chlamydia trachomatis"[All Fields] OR "c trachomatis"[All Fields]) OR ("chlamydia trachomatis"[MeSH Terms] OR ("chlamydia"[All Fields] AND "trachomatis"[All Fields]) OR "chlamydia trachomatis"[All Fields]))	['30655633', '7978905', '2952593']	16181	3862
other diseases of upper respiratory tract	J39	Hepatitis C Virus	HCV	Hepacivirus	6.84162	6	(other[All Fields] AND ("disease"[MeSH Terms] OR "disease"[All Fields] OR "diseases"[All Fields]) AND upper[All Fields] AND ("respiratory system"[MeSH Terms] OR ("respiratory"[All Fields] AND "system"[All Fields]) OR "respiratory system"[All Fields] OR ("respiratory"[All Fields] AND "tract"[All Fields]) OR "respiratory tract"[All Fields])) AND (("hepacivirus"[MeSH Terms] OR "hepacivirus"[All Fields] OR "hepatitis c virus"[All Fields]) OR HCV[All Fields] OR ("hepacivirus"[MeSH Terms] OR "hepacivirus"[All Fields]))	['31637221', '30555048', '29599611', '28191658', '26835876', '8830466']	74691	3347
other disorders of prostate	N42	Helicobacter pylori	H. pylori	Helicobacter pylori	6.84205	8	(other[All Fields] AND ("disease"[MeSH Terms] OR "disease"[All Fields] OR "disorders"[All Fields]) AND ("prostate"[MeSH Terms] OR "prostate"[All Fields])) AND (("helicobacter pylori"[MeSH Terms] OR ("helicobacter"[All Fields] AND "pylori"[All Fields]) OR "helicobacter pylori"[All Fields]) OR ("helicobacter pylori"[MeSH Terms] OR ("helicobacter"[All Fields] AND "pylori"[All Fields]) OR "helicobacter pylori"[All Fields] OR "h pylori"[All Fields]) OR ("helicobacter pylori"[MeSH Terms] OR ("helicobacter"[All Fields] AND "pylori"[All Fields]) OR "helicobacter pylori"[All Fields]))	['31609640', '30390730', '29786110', '28236846', '24782603', '20937454', '20414009', '12067577']	45669	9741
other disorders of eyelid	H02	Human Herpesvirus-6	HHV-6	Herpesvirus 6, Human	6.84219	1	(other[All Fields] AND ("disease"[MeSH Terms] OR "disease"[All Fields] OR "disorders"[All Fields]) AND ("eyelids"[MeSH Terms] OR "eyelids"[All Fields] OR "eyelid"[All Fields])) AND (("herpesvirus 6, human"[MeSH Terms] OR "human herpesvirus 6"[All Fields]) OR ("herpesvirus 6, human"[MeSH Terms] OR "human herpesvirus 6"[All Fields] OR "hhv 6"[All Fields]) OR ("herpesvirus 6, human"[MeSH Terms] OR "human herpesvirus 6"[All Fields] OR "herpesvirus 6, human"[All Fields]))	['20847652']	3953	1759
other cerebrovascular diseases	I67	Epstein-Barr Virus	EBV	Herpesvirus 4, Human	6.84229	17	(other[All Fields] AND ("cerebrovascular disorders"[MeSH Terms] OR ("cerebrovascular"[All Fields] AND "disorders"[All Fields]) OR "cerebrovascular disorders"[All Fields] OR ("cerebrovascular"[All Fields] AND "diseases"[All Fields]) OR "cerebrovascular diseases"[All Fields])) AND (("herpesvirus 4, human"[MeSH Terms] OR "human herpesvirus 4"[All Fields] OR ("epstein"[All Fields] AND "barr"[All Fields] AND "virus"[All Fields]) OR "epstein barr virus"[All Fields]) OR ("herpesvirus 4, human"[MeSH Terms] OR "human herpesvirus 4"[All Fields] OR "ebv"[All Fields]) OR ("herpesvirus 4, human"[MeSH Terms] OR "human herpesvirus 4"[All Fields] OR "herpesvirus 4, human"[All Fields]))	['31299306', '30990878', '29034755', '26813104', '22971467', '21792698', '20447062', '20180770', '18490412', '18035245', '16299677', '11961176', '10652021', '9972970', '9409443', '9255241', '8863162']	43106	46628
dorsalgia	M54	Hepatitis C Virus	HCV	Hepacivirus	6.8425	28	("back pain"[MeSH Terms] OR ("back"[All Fields] AND "pain"[All Fields]) OR "back pain"[All Fields] OR "dorsalgia"[All Fields]) AND (("hepacivirus"[MeSH Terms] OR "hepacivirus"[All Fields] OR "hepatitis c virus"[All Fields]) OR HCV[All Fields] OR ("hepacivirus"[MeSH Terms] OR "hepacivirus"[All Fields]))	['31565642', '31229392', '30697300', '30567115', '29545925', '29158999', '28492440', '28100145', '27794394', '26110302', '26110300', '26064715', '25844377', '25701832', '25422576', '23148576', '19514947', '19209761', '19029995', '17969072', '17406828', '16767568', '16610042', '15050793', '11287813', '10386345', '10215950', '8996763']	74691	73038
seborrhoeic keratosis	L82	Human Herpesvirus-6	HHV-6	Herpesvirus 6, Human	6.84392	1	("seborrhoeic keratosis"[All Fields] OR "keratosis, seborrheic"[MeSH Terms] OR ("keratosis"[All Fields] AND "seborrheic"[All Fields]) OR "seborrheic keratosis"[All Fields] OR ("seborrheic"[All Fields] AND "keratosis"[All Fields])) AND (("herpesvirus 6, human"[MeSH Terms] OR "human herpesvirus 6"[All Fields]) OR ("herpesvirus 6, human"[MeSH Terms] OR "human herpesvirus 6"[All Fields] OR "hhv 6"[All Fields]) OR ("herpesvirus 6, human"[MeSH Terms] OR "human herpesvirus 6"[All Fields] OR "herpesvirus 6, human"[All Fields]))	['29727474']	3953	1766
other venous embolism and thrombosis	I82	Hepatitis C Virus	HCV	Hepacivirus	6.84408	10	(other[All Fields] AND ("veins"[MeSH Terms] OR "veins"[All Fields] OR "venous"[All Fields]) AND ("embolism and thrombosis"[MeSH Terms] OR ("embolism"[All Fields] AND "thrombosis"[All Fields]) OR "embolism and thrombosis"[All Fields])) AND (("hepacivirus"[MeSH Terms] OR "hepacivirus"[All Fields] OR "hepatitis c virus"[All Fields]) OR HCV[All Fields] OR ("hepacivirus"[MeSH Terms] OR "hepacivirus"[All Fields]))	['31132831', '27182154', '26677522', '25047758', '22496089', '21658275', '20189339', '15108774', '11106103', '9890320']	74691	9350
disorders of vestibular function	H81	Epstein-Barr Virus	EBV	Herpesvirus 4, Human	6.84604	11	("vestibular diseases"[MeSH Terms] OR ("vestibular"[All Fields] AND "diseases"[All Fields]) OR "vestibular diseases"[All Fields] OR ("disorders"[All Fields] AND "vestibular"[All Fields] AND "function"[All Fields]) OR "disorders of vestibular function"[All Fields]) AND (("herpesvirus 4, human"[MeSH Terms] OR "human herpesvirus 4"[All Fields] OR ("epstein"[All Fields] AND "barr"[All Fields] AND "virus"[All Fields]) OR "epstein barr virus"[All Fields]) OR ("herpesvirus 4, human"[MeSH Terms] OR "human herpesvirus 4"[All Fields] OR "ebv"[All Fields]) OR ("herpesvirus 4, human"[MeSH Terms] OR "human herpesvirus 4"[All Fields] OR "herpesvirus 4, human"[All Fields]))	['26601554', '22080092', '18235201', '15219063', '11421414', '8760963', '7770396', '2635536', '3017280', '3010792', '3001355']	43106	19692
decubitus ulcer	L89	Merkel Cell Polyomavirus	MCV	Merkel cell polyomavirus	6.84634	4	("pressure ulcer"[MeSH Terms] OR ("pressure"[All Fields] AND "ulcer"[All Fields]) OR "pressure ulcer"[All Fields] OR ("decubitus"[All Fields] AND "ulcer"[All Fields]) OR "decubitus ulcer"[All Fields]) AND (("merkel cell polyomavirus"[MeSH Terms] OR ("merkel"[All Fields] AND "cell"[All Fields] AND "polyomavirus"[All Fields]) OR "merkel cell polyomavirus"[All Fields]) OR MCV[All Fields] OR ("merkel cell polyomavirus"[MeSH Terms] OR ("merkel"[All Fields] AND "cell"[All Fields] AND "polyomavirus"[All Fields]) OR "merkel cell polyomavirus"[All Fields]))	['24314166', '14641142', '2956023', '6839919']	6221	18055
other headache syndromes	G44	Human Herpesvirus-7	HHV-7	Herpesvirus 7, Human	6.84666	1	(other[All Fields] AND ("headache disorders"[MeSH Terms] OR ("headache"[All Fields] AND "disorders"[All Fields]) OR "headache disorders"[All Fields] OR ("headache"[All Fields] AND "syndromes"[All Fields]) OR "headache syndromes"[All Fields])) AND (("herpesvirus 7, human"[MeSH Terms] OR "human herpesvirus 7"[All Fields]) OR ("herpesvirus 7, human"[MeSH Terms] OR "human herpesvirus 7"[All Fields] OR "hhv 7"[All Fields]) OR ("herpesvirus 7, human"[MeSH Terms] OR "human herpesvirus 7"[All Fields] OR "herpesvirus 7, human"[All Fields]))	['28128088']	874	8038
atherosclerosis	I70	Hepatitis B Virus	HBV	Hepatitis B virus	6.84719	36	("atherosclerosis"[MeSH Terms] OR "atherosclerosis"[All Fields]) AND (("hepatitis b virus"[MeSH Terms] OR "hepatitis b virus"[All Fields]) OR HBV[All Fields] OR ("hepatitis b virus"[MeSH Terms] OR "hepatitis b virus"[All Fields]))	['31914096', '31746482', '31051229', '30045807', '29366991', '28832095', '28827251', '27822260', '27696367', '26755867', '25067938', '24429380', '24401223', '23565617', '23056015', '22846126', '22157685', '21519526', '21441825', '20359711', '20357720', '20180770', '19082195', '18624700', '18524427', '18174634', '17379829', '17335930', '17134707', '16697088', '15932655', '15761966', '12535755', '12483132', '11877348', '10520856']	61813	147475
systemic lupus erythematosus	M32	Chlamydia trachomatis	C. trachomatis	Chlamydia trachomatis	6.84775	13	("lupus erythematosus, systemic"[MeSH Terms] OR ("lupus"[All Fields] AND "erythematosus"[All Fields] AND "systemic"[All Fields]) OR "systemic lupus erythematosus"[All Fields] OR ("systemic"[All Fields] AND "lupus"[All Fields] AND "erythematosus"[All Fields])) AND (("chlamydia trachomatis"[MeSH Terms] OR ("chlamydia"[All Fields] AND "trachomatis"[All Fields]) OR "chlamydia trachomatis"[All Fields]) OR ("chlamydia trachomatis"[MeSH Terms] OR ("chlamydia"[All Fields] AND "trachomatis"[All Fields]) OR "chlamydia trachomatis"[All Fields] OR "c trachomatis"[All Fields]) OR ("chlamydia trachomatis"[MeSH Terms] OR ("chlamydia"[All Fields] AND "trachomatis"[All Fields]) OR "chlamydia trachomatis"[All Fields]))	['32226670', '29284768', '28913776', '22484838', '20025587', '19826064', '15144130', '14768955', '12747277', '9842929', '3938795', '6607498', '6893652']	16181	73558
gingivitis and periodontal diseases	K05	Herpes Simplex virus-2	HSV2	Herpesvirus 2, Human	6.84778	3	(("gingivitis"[MeSH Terms] OR "gingivitis"[All Fields]) AND ("periodontal diseases"[MeSH Terms] OR ("periodontal"[All Fields] AND "diseases"[All Fields]) OR "periodontal diseases"[All Fields])) AND (("herpesvirus 2, human"[MeSH Terms] OR "human herpesvirus 2"[All Fields] OR "herpes simplex virus 2"[All Fields]) OR ("herpesvirus 2, human"[MeSH Terms] OR "human herpesvirus 2"[All Fields] OR "hsv2"[All Fields]) OR ("herpesvirus 2, human"[MeSH Terms] OR "human herpesvirus 2"[All Fields] OR "herpesvirus 2, human"[All Fields]))	['22406727', '11169142', '10710458']	4982	12724
inflammatory polyneuropathy	G61	Kaposis Sarcoma-Associated Herpesvirus	KSHV/HHV-8	Herpesvirus 8, Human	6.8485	4	("neuritis"[MeSH Terms] OR "neuritis"[All Fields] OR ("inflammatory"[All Fields] AND "polyneuropathy"[All Fields]) OR "inflammatory polyneuropathy"[All Fields]) AND (("herpesvirus 8, human"[MeSH Terms] OR "human herpesvirus 8"[All Fields] OR ("kaposis"[All Fields] AND "sarcoma"[All Fields] AND "associated"[All Fields] AND "herpesvirus"[All Fields]) OR "kaposis sarcoma associated herpesvirus"[All Fields]) OR KSHV/HHV-8[All Fields] OR ("herpesvirus 8, human"[MeSH Terms] OR "human herpesvirus 8"[All Fields] OR "herpesvirus 8, human"[All Fields]))	['32766009', '24365755', '21997995', '16128027']	5547	20350
disorders of orbit	H05	Hepatitis C Virus	HCV	Hepacivirus	6.84988	21	("orbital diseases"[MeSH Terms] OR ("orbital"[All Fields] AND "diseases"[All Fields]) OR "orbital diseases"[All Fields] OR ("disorders"[All Fields] AND "orbit"[All Fields])) AND (("hepacivirus"[MeSH Terms] OR "hepacivirus"[All Fields] OR "hepatitis c virus"[All Fields]) OR HCV[All Fields] OR ("hepacivirus"[MeSH Terms] OR "hepacivirus"[All Fields]))	['24113731', '22148004', '21912063', '20937999', '20710148', '20015465', '19942147', '19075420', '18572051', '18362717', '17957504', '17667110', '17065589', '16524978', '16025878', '16014526', '16006723', '12809178', '9711124', '7530538', '8424429']	74691	41788
sleep disorders	G47	Epstein-Barr Virus	EBV	Herpesvirus 4, Human	6.85061	26	("sleep wake disorders"[MeSH Terms] OR ("sleep"[All Fields] AND "wake"[All Fields] AND "disorders"[All Fields]) OR "sleep wake disorders"[All Fields] OR ("sleep"[All Fields] AND "disorders"[All Fields]) OR "sleep disorders"[All Fields]) AND (("herpesvirus 4, human"[MeSH Terms] OR "human herpesvirus 4"[All Fields] OR ("epstein"[All Fields] AND "barr"[All Fields] AND "virus"[All Fields]) OR "epstein barr virus"[All Fields]) OR ("herpesvirus 4, human"[MeSH Terms] OR "human herpesvirus 4"[All Fields] OR "ebv"[All Fields]) OR ("herpesvirus 4, human"[MeSH Terms] OR "human herpesvirus 4"[All Fields] OR "herpesvirus 4, human"[All Fields]))	['32647003', '31879220', '29992456', '27833988', '27729119', '26141442', '25656804', '25040496', '24945717', '24480119', '23213127', '23162932', '21988771', '21305724', '19851501', '18040148', '17100395', '16376318', '14751944', '11438768', '11404611', '26976541', '9532556', '8890037', '8588009', '2056288']	43106	111177
other disorders of pancreatic internal secretion	E16	Hepatitis B Virus	HBV	Hepatitis B virus	6.85083	2	(other[All Fields] AND ("disease"[MeSH Terms] OR "disease"[All Fields] OR "disorders"[All Fields]) AND ("pancreas"[MeSH Terms] OR "pancreas"[All Fields] OR "pancreatic"[All Fields]) AND internal[All Fields] AND ("metabolism"[Subheading] OR "metabolism"[All Fields] OR "secretion"[All Fields] OR "metabolism"[MeSH Terms] OR "secretion"[All Fields] OR "bodily secretions"[MeSH Terms] OR ("bodily"[All Fields] AND "secretions"[All Fields]) OR "bodily secretions"[All Fields])) AND (("hepatitis b virus"[MeSH Terms] OR "hepatitis b virus"[All Fields]) OR HBV[All Fields] OR ("hepatitis b virus"[MeSH Terms] OR "hepatitis b virus"[All Fields]))	['27124068', '8769300']	61813	459
other headache syndromes	G44	Human Cytomegalovirus	CMV	Cytomegalovirus	6.85346	8	(other[All Fields] AND ("headache disorders"[MeSH Terms] OR ("headache"[All Fields] AND "disorders"[All Fields]) OR "headache disorders"[All Fields] OR ("headache"[All Fields] AND "syndromes"[All Fields]) OR "headache syndromes"[All Fields])) AND (("cytomegalovirus"[MeSH Terms] OR "cytomegalovirus"[All Fields] OR ("human"[All Fields] AND "cytomegalovirus"[All Fields]) OR "human cytomegalovirus"[All Fields]) OR CMV[All Fields] OR ("cytomegalovirus"[MeSH Terms] OR "cytomegalovirus"[All Fields]))	['29272995', '28128088', '24216323', '15549561', '15543764', '12080510', '11328202', '185729']	56819	8038
intracerebral haemorrhage	I61	Hepatitis C Virus	HCV	Hepacivirus	6.85351	26	("intracerebral haemorrhage"[All Fields] OR "cerebral hemorrhage"[MeSH Terms] OR ("cerebral"[All Fields] AND "hemorrhage"[All Fields]) OR "cerebral hemorrhage"[All Fields] OR ("intracerebral"[All Fields] AND "hemorrhage"[All Fields]) OR "intracerebral hemorrhage"[All Fields]) AND (("hepacivirus"[MeSH Terms] OR "hepacivirus"[All Fields] OR "hepatitis c virus"[All Fields]) OR HCV[All Fields] OR ("hepacivirus"[MeSH Terms] OR "hepacivirus"[All Fields]))	['32522360', '32289799', '30499447', '29282815', '26579831', '25088236', '24229037', '24155199', '21839242', '21080027', '18446312', '18067041', '17722500', '16315256', '15857014', '12969193', '12749259', '12690740', '12105684', '11535009', '9762334', '9732075', '9711124', '9156121', '8990478', '8661836']	74691	64593
visual disturbances	H53	Epstein-Barr Virus	EBV	Herpesvirus 4, Human	6.85355	6	(visual[All Fields] AND disturbances[All Fields]) AND (("herpesvirus 4, human"[MeSH Terms] OR "human herpesvirus 4"[All Fields] OR ("epstein"[All Fields] AND "barr"[All Fields] AND "virus"[All Fields]) OR "epstein barr virus"[All Fields]) OR ("herpesvirus 4, human"[MeSH Terms] OR "human herpesvirus 4"[All Fields] OR "ebv"[All Fields]) OR ("herpesvirus 4, human"[MeSH Terms] OR "human herpesvirus 4"[All Fields] OR "herpesvirus 4, human"[All Fields]))	['29151098', '26252540', '22086425', '21563558', '12672793', '1390519']	43106	5961
cardiomyopathy	I42	Chlamydia trachomatis	C. trachomatis	Chlamydia trachomatis	6.85435	17	("cardiomyopathies"[MeSH Terms] OR "cardiomyopathies"[All Fields] OR "cardiomyopathy"[All Fields]) AND (("chlamydia trachomatis"[MeSH Terms] OR ("chlamydia"[All Fields] AND "trachomatis"[All Fields]) OR "chlamydia trachomatis"[All Fields]) OR ("chlamydia trachomatis"[MeSH Terms] OR ("chlamydia"[All Fields] AND "trachomatis"[All Fields]) OR "chlamydia trachomatis"[All Fields] OR "c trachomatis"[All Fields]) OR ("chlamydia trachomatis"[MeSH Terms] OR ("chlamydia"[All Fields] AND "trachomatis"[All Fields]) OR "chlamydia trachomatis"[All Fields]))	['29513221', '29037929', '25637946', '24878744', '20025587', '18474349', '16323424', '11100438', '10531278', '10037605', '1486883', '2007847', '3523461', '6426431', '6883895', '7088634', '7031284']	16181	127716
other systemic involvement of connective tissue	M35	Human Cytomegalovirus	CMV	Cytomegalovirus	6.85572	2	(other[All Fields] AND systemic[All Fields] AND involvement[All Fields] AND ("connective tissue"[MeSH Terms] OR ("connective"[All Fields] AND "tissue"[All Fields]) OR "connective tissue"[All Fields])) AND (("cytomegalovirus"[MeSH Terms] OR "cytomegalovirus"[All Fields] OR ("human"[All Fields] AND "cytomegalovirus"[All Fields]) OR "human cytomegalovirus"[All Fields]) OR CMV[All Fields] OR ("cytomegalovirus"[MeSH Terms] OR "cytomegalovirus"[All Fields]))	['17981372', '16367948']	56819	505
other hypothyroidism	E03	Epstein-Barr Virus	EBV	Herpesvirus 4, Human	6.85573	6	(other[All Fields] AND ("hypothyroidism"[MeSH Terms] OR "hypothyroidism"[All Fields])) AND (("herpesvirus 4, human"[MeSH Terms] OR "human herpesvirus 4"[All Fields] OR ("epstein"[All Fields] AND "barr"[All Fields] AND "virus"[All Fields]) OR "epstein barr virus"[All Fields]) OR ("herpesvirus 4, human"[MeSH Terms] OR "human herpesvirus 4"[All Fields] OR "ebv"[All Fields]) OR ("herpesvirus 4, human"[MeSH Terms] OR "human herpesvirus 4"[All Fields] OR "herpesvirus 4, human"[All Fields]))	['22352035', '20070558', '18473192', '17443443', '7989462', '2240879']	43106	5991
Malignant neoplasm of bladder	C67	Human Immunodeficiency Virus	HIV	HIV	6.856	58	("urinary bladder neoplasms"[MeSH Terms] OR ("urinary"[All Fields] AND "bladder"[All Fields] AND "neoplasms"[All Fields]) OR "urinary bladder neoplasms"[All Fields] OR ("malignant"[All Fields] AND "neoplasm"[All Fields] AND "bladder"[All Fields]) OR "malignant neoplasm of bladder"[All Fields]) AND (("hiv"[MeSH Terms] OR "hiv"[All Fields] OR ("human"[All Fields] AND "immunodeficiency"[All Fields] AND "virus"[All Fields]) OR "human immunodeficiency virus"[All Fields]) OR ("hiv"[MeSH Terms] OR "hiv"[All Fields]) OR ("hiv"[MeSH Terms] OR "hiv"[All Fields]))	['28560953', '28342223', '28300500', '27219458', '26974329', '28329535', '26662141', '26658591', '26642314', '26474894', '25921131', '25512154', '24623571', '23949540', '23412820', '23183005', '23095509', '22683176', '21675364', '21220879', '20373012', '19963248', '19719844', '19627633', '18815920', '18225592', '17308074', '16893836', '16798716', '16455210', '16437884', '16140456', '15160969', '12396536', '11469059', '11048812', '10985898', '10699913', '9786351', '9698677', '9644119', '9414129', '8896140', '8640950', '8761507', '12292582', '8643972', '7638122', '7719373', '8139545', '8123576', '8104511', '8478145', '1378982', '1310888', '1852938', '1867468', '2555617']	379291	63663
atherosclerosis	I70	Human Herpesvirus-6	HHV-6	Herpesvirus 6, Human	6.85716	9	("atherosclerosis"[MeSH Terms] OR "atherosclerosis"[All Fields]) AND (("herpesvirus 6, human"[MeSH Terms] OR "human herpesvirus 6"[All Fields]) OR ("herpesvirus 6, human"[MeSH Terms] OR "human herpesvirus 6"[All Fields] OR "hhv 6"[All Fields]) OR ("herpesvirus 6, human"[MeSH Terms] OR "human herpesvirus 6"[All Fields] OR "herpesvirus 6, human"[All Fields]))	['23717597', '23080503', '20961841', '19343415', '12360701', '12353198', '12206970', '12195400', '10680737']	3953	147475
vitamin d deficiency	E55	Human Polyomavirus BKV	BKV	bk virus	6.85908	4	("vitamin d deficiency"[MeSH Terms] OR "vitamin d deficiency"[All Fields]) AND (("bk virus"[MeSH Terms] OR ("bk"[All Fields] AND "virus"[All Fields]) OR "bk virus"[All Fields] OR ("human"[All Fields] AND "polyomavirus"[All Fields] AND "bkv"[All Fields]) OR "human polyomavirus bkv"[All Fields]) OR BKV[All Fields] OR ("bk virus"[MeSH Terms] OR ("bk"[All Fields] AND "virus"[All Fields]) OR "bk virus"[All Fields]))	['27532453', '24702139', '24699398', '24506276']	3535	32720
Malignant neoplasm of rectum	C20	Chlamydia trachomatis	C. trachomatis	Chlamydia trachomatis	6.85946	12	("rectal neoplasms"[MeSH Terms] OR ("rectal"[All Fields] AND "neoplasms"[All Fields]) OR "rectal neoplasms"[All Fields] OR ("malignant"[All Fields] AND "neoplasm"[All Fields] AND "rectum"[All Fields]) OR "malignant neoplasm of rectum"[All Fields]) AND (("chlamydia trachomatis"[MeSH Terms] OR ("chlamydia"[All Fields] AND "trachomatis"[All Fields]) OR "chlamydia trachomatis"[All Fields]) OR ("chlamydia trachomatis"[MeSH Terms] OR ("chlamydia"[All Fields] AND "trachomatis"[All Fields]) OR "chlamydia trachomatis"[All Fields] OR "c trachomatis"[All Fields]) OR ("chlamydia trachomatis"[MeSH Terms] OR ("chlamydia"[All Fields] AND "trachomatis"[All Fields]) OR "chlamydia trachomatis"[All Fields]))	['28631649', '26577338', '26166139', '24120110', '24008484', '7939526', '8244352', '2242746', '2399864', '2821396', '3754297', '946385']	16181	64390
inflammatory diseases of prostate	N41	Human Polyomavirus BKV	BKV	bk virus	6.85972	2	("prostatitis"[MeSH Terms] OR "prostatitis"[All Fields] OR ("inflammatory"[All Fields] AND "diseases"[All Fields] AND "prostate"[All Fields])) AND (("bk virus"[MeSH Terms] OR ("bk"[All Fields] AND "virus"[All Fields]) OR "bk virus"[All Fields] OR ("human"[All Fields] AND "polyomavirus"[All Fields] AND "bkv"[All Fields]) OR "human polyomavirus bkv"[All Fields]) OR BKV[All Fields] OR ("bk virus"[MeSH Terms] OR ("bk"[All Fields] AND "virus"[All Fields]) OR "bk virus"[All Fields]))	['26799652', '25749042']	3535	8192
other female pelvic inflammatory diseases	N73	Human Cytomegalovirus	CMV	Cytomegalovirus	6.85979	4	(other[All Fields] AND ("female"[MeSH Terms] OR "female"[All Fields]) AND ("pelvic inflammatory disease"[MeSH Terms] OR ("pelvic"[All Fields] AND "inflammatory"[All Fields] AND "disease"[All Fields]) OR "pelvic inflammatory disease"[All Fields] OR ("pelvic"[All Fields] AND "inflammatory"[All Fields] AND "diseases"[All Fields]) OR "pelvic inflammatory diseases"[All Fields])) AND (("cytomegalovirus"[MeSH Terms] OR "cytomegalovirus"[All Fields] OR ("human"[All Fields] AND "cytomegalovirus"[All Fields]) OR "human cytomegalovirus"[All Fields]) OR CMV[All Fields] OR ("cytomegalovirus"[MeSH Terms] OR "cytomegalovirus"[All Fields]))	['9207384', '1936219', '2247290', '12342195']	56819	2039
vitamin d deficiency	E55	Human Cytomegalovirus	CMV	Cytomegalovirus	6.86107	16	("vitamin d deficiency"[MeSH Terms] OR "vitamin d deficiency"[All Fields]) AND (("cytomegalovirus"[MeSH Terms] OR "cytomegalovirus"[All Fields] OR ("human"[All Fields] AND "cytomegalovirus"[All Fields]) OR "human cytomegalovirus"[All Fields]) OR CMV[All Fields] OR ("cytomegalovirus"[MeSH Terms] OR "cytomegalovirus"[All Fields]))	['32219610', '32053638', '31594899', '31422387', '30801528', '28725308', '27532453', '26030049', '25811010', '24702139', '24699398', '21212086', '11577582', '1996585', '2546510', '4338382']	56819	32720
other disorders of veins	I87	Hepatitis B Virus	HBV	Hepatitis B virus	6.86112	8	(other[All Fields] AND ("disease"[MeSH Terms] OR "disease"[All Fields] OR "disorders"[All Fields]) AND ("veins"[MeSH Terms] OR "veins"[All Fields])) AND (("hepatitis b virus"[MeSH Terms] OR "hepatitis b virus"[All Fields]) OR HBV[All Fields] OR ("hepatitis b virus"[MeSH Terms] OR "hepatitis b virus"[All Fields]))	['26011214', '25769583', '23728397', '23247982', '19669366', '19119100', '18979898', '16723850']	61813	7520
diseases of salivary glands	K11	Human Polyomavirus BKV	BKV	bk virus	6.8617	5	("salivary gland diseases"[MeSH Terms] OR ("salivary"[All Fields] AND "gland"[All Fields] AND "diseases"[All Fields]) OR "salivary gland diseases"[All Fields] OR ("diseases"[All Fields] AND "salivary"[All Fields] AND "glands"[All Fields]) OR "diseases of salivary glands"[All Fields]) AND (("bk virus"[MeSH Terms] OR ("bk"[All Fields] AND "virus"[All Fields]) OR "bk virus"[All Fields] OR ("human"[All Fields] AND "polyomavirus"[All Fields] AND "bkv"[All Fields]) OR "human polyomavirus bkv"[All Fields]) OR BKV[All Fields] OR ("bk virus"[MeSH Terms] OR ("bk"[All Fields] AND "virus"[All Fields]) OR "bk virus"[All Fields]))	['27085139', '25933251', '21441486', '8051277', '3033881']	3535	51434
osteoporosis with pathological fracture	M80	Human Immunodeficiency Virus	HIV	HIV	6.86217	13	(("osteoporosis, postmenopausal"[MeSH Terms] OR ("osteoporosis"[All Fields] AND "postmenopausal"[All Fields]) OR "postmenopausal osteoporosis"[All Fields] OR "osteoporosis"[All Fields] OR "osteoporosis"[MeSH Terms]) AND ("fractures, spontaneous"[MeSH Terms] OR ("fractures"[All Fields] AND "spontaneous"[All Fields]) OR "spontaneous fractures"[All Fields] OR ("pathological"[All Fields] AND "fracture"[All Fields]) OR "pathological fracture"[All Fields])) AND (("hiv"[MeSH Terms] OR "hiv"[All Fields] OR ("human"[All Fields] AND "immunodeficiency"[All Fields] AND "virus"[All Fields]) OR "human immunodeficiency virus"[All Fields]) OR ("hiv"[MeSH Terms] OR "hiv"[All Fields]) OR ("hiv"[MeSH Terms] OR "hiv"[All Fields]))	['30740382', '30273987', '28172403', '27003493', '21616037', '21522014', '21474209', '21295744', '20425517', '20146045', '18622148', '17665239', '16925909']	379291	3244
osteoporosis without pathological fracture	M81	Human Immunodeficiency Virus	HIV	HIV	6.86217	13	(("osteoporosis, postmenopausal"[MeSH Terms] OR ("osteoporosis"[All Fields] AND "postmenopausal"[All Fields]) OR "postmenopausal osteoporosis"[All Fields] OR "osteoporosis"[All Fields] OR "osteoporosis"[MeSH Terms]) AND ("fractures, spontaneous"[MeSH Terms] OR ("fractures"[All Fields] AND "spontaneous"[All Fields]) OR "spontaneous fractures"[All Fields] OR ("pathological"[All Fields] AND "fracture"[All Fields]) OR "pathological fracture"[All Fields])) AND (("hiv"[MeSH Terms] OR "hiv"[All Fields] OR ("human"[All Fields] AND "immunodeficiency"[All Fields] AND "virus"[All Fields]) OR "human immunodeficiency virus"[All Fields]) OR ("hiv"[MeSH Terms] OR "hiv"[All Fields]) OR ("hiv"[MeSH Terms] OR "hiv"[All Fields]))	['30740382', '30273987', '28172403', '27003493', '21616037', '21522014', '21474209', '21295744', '20425517', '20146045', '18622148', '17665239', '16925909']	379291	3244
medical abortion	O04	Human Papillomavirus type-16	HPV-16	Human papillomavirus 16	6.86231	6	(medical[All Fields] AND ("abortion, induced"[MeSH Terms] OR ("abortion"[All Fields] AND "induced"[All Fields]) OR "induced abortion"[All Fields] OR "abortion"[All Fields])) AND (("human papillomavirus 16"[MeSH Terms] OR "human papillomavirus 16"[All Fields] OR "human papillomavirus type 16"[All Fields]) OR ("human papillomavirus 16"[MeSH Terms] OR "human papillomavirus 16"[All Fields] OR "hpv 16"[All Fields]) OR ("human papillomavirus 16"[MeSH Terms] OR "human papillomavirus 16"[All Fields]))	['29915851', '26206268', '21585342', '11887784', '9490277', '9208451']	13046	20097
other rheumatoid arthritis	M06	Herpes Simplex virus-2	HSV2	Herpesvirus 2, Human	6.86244	4	(other[All Fields] AND ("arthritis, rheumatoid"[MeSH Terms] OR ("arthritis"[All Fields] AND "rheumatoid"[All Fields]) OR "rheumatoid arthritis"[All Fields] OR ("rheumatoid"[All Fields] AND "arthritis"[All Fields]))) AND (("herpesvirus 2, human"[MeSH Terms] OR "human herpesvirus 2"[All Fields] OR "herpes simplex virus 2"[All Fields]) OR ("herpesvirus 2, human"[MeSH Terms] OR "human herpesvirus 2"[All Fields] OR "hsv2"[All Fields]) OR ("herpesvirus 2, human"[MeSH Terms] OR "human herpesvirus 2"[All Fields] OR "herpesvirus 2, human"[All Fields]))	['22090298', '10399234', '9759873', '9558160']	4982	23397
cystitis	N30	Human T-Lymphotropic Virus 1	HTLV-1	Human T-lymphotropic virus 1	6.86347	4	("cystitis"[MeSH Terms] OR "cystitis"[All Fields]) AND (("human t-lymphotropic virus 1"[MeSH Terms] OR "human t-lymphotropic virus 1"[All Fields] OR "human t lymphotropic virus 1"[All Fields]) OR ("human t-lymphotropic virus 1"[MeSH Terms] OR "human t-lymphotropic virus 1"[All Fields] OR "htlv 1"[All Fields]) OR ("human t-lymphotropic virus 1"[MeSH Terms] OR "human t-lymphotropic virus 1"[All Fields] OR "human t lymphotropic virus 1"[All Fields]))	['9600686', '1353753', '1656151', '2395207']	8153	14331
mononeuropathies of lower limb	G57	Merkel Cell Polyomavirus	MCV	Merkel cell polyomavirus	6.86427	1	(("mononeuropathies"[MeSH Terms] OR "mononeuropathies"[All Fields]) AND ("lower extremity"[MeSH Terms] OR ("lower"[All Fields] AND "extremity"[All Fields]) OR "lower extremity"[All Fields] OR ("lower"[All Fields] AND "limb"[All Fields]) OR "lower limb"[All Fields])) AND (("merkel cell polyomavirus"[MeSH Terms] OR ("merkel"[All Fields] AND "cell"[All Fields] AND "polyomavirus"[All Fields]) OR "merkel cell polyomavirus"[All Fields]) OR MCV[All Fields] OR ("merkel cell polyomavirus"[MeSH Terms] OR ("merkel"[All Fields] AND "cell"[All Fields] AND "polyomavirus"[All Fields]) OR "merkel cell polyomavirus"[All Fields]))	['19948425']	6221	1176
Malignant neoplasm of bronchus and lung	C34	Human Immunodeficiency Virus	HIV	HIV	6.86596	22	(("neoplasms"[MeSH Terms] OR "neoplasms"[All Fields] OR ("malignant"[All Fields] AND "neoplasm"[All Fields]) OR "malignant neoplasm"[All Fields]) AND ("bronchi"[MeSH Terms] OR "bronchi"[All Fields] OR "bronchus"[All Fields]) AND ("lung"[MeSH Terms] OR "lung"[All Fields])) AND (("hiv"[MeSH Terms] OR "hiv"[All Fields] OR ("human"[All Fields] AND "immunodeficiency"[All Fields] AND "virus"[All Fields]) OR "human immunodeficiency virus"[All Fields]) OR ("hiv"[MeSH Terms] OR "hiv"[All Fields]) OR ("hiv"[MeSH Terms] OR "hiv"[All Fields]))	['29228090', '28834349', '28558397', '24427373', '24107914', '24098724', '21456308', '21293969', '20373012', '19324567', '15770006', '15370267', '11549560', '11198110', '10515245', '9775170', '9722856', '9174033', '9128273', '7638448', '1304649', '1699717']	379291	9372
medical abortion	O04	Herpes Simplex virus-1	HSV1	Herpesvirus 1, Human	6.86628	6	(medical[All Fields] AND ("abortion, induced"[MeSH Terms] OR ("abortion"[All Fields] AND "induced"[All Fields]) OR "induced abortion"[All Fields] OR "abortion"[All Fields])) AND (("herpesvirus 1, human"[MeSH Terms] OR "human herpesvirus 1"[All Fields] OR "herpes simplex virus 1"[All Fields]) OR ("herpesvirus 1, human"[MeSH Terms] OR "human herpesvirus 1"[All Fields] OR "hsv1"[All Fields]) OR ("herpesvirus 1, human"[MeSH Terms] OR "human herpesvirus 1"[All Fields] OR "herpesvirus 1, human"[All Fields]))	['32726192', '29688863', '29113531', '25976377', '9517803', '7562255']	13166	20097
maternal care for known or suspected malpresentation of foetus	O32	Herpes Simplex virus-1	HSV1	Herpesvirus 1, Human	6.86635	3	((("mothers"[MeSH Terms] OR "mothers"[All Fields] OR "maternal"[All Fields]) AND care[All Fields] AND known[All Fields]) OR (suspected[All Fields] AND ("labor presentation"[MeSH Terms] OR ("labor"[All Fields] AND "presentation"[All Fields]) OR "labor presentation"[All Fields] OR ("malpresentation"[All Fields] AND "foetus"[All Fields])))) AND (("herpesvirus 1, human"[MeSH Terms] OR "human herpesvirus 1"[All Fields] OR "herpes simplex virus 1"[All Fields]) OR ("herpesvirus 1, human"[MeSH Terms] OR "human herpesvirus 1"[All Fields] OR "hsv1"[All Fields]) OR ("herpesvirus 1, human"[MeSH Terms] OR "human herpesvirus 1"[All Fields] OR "herpesvirus 1, human"[All Fields]))	['29544668', '18354919', '15695991']	13166	5025
heart failure	I50	Helicobacter pylori	H. pylori	Helicobacter pylori	6.86637	40	("heart failure"[MeSH Terms] OR ("heart"[All Fields] AND "failure"[All Fields]) OR "heart failure"[All Fields]) AND (("helicobacter pylori"[MeSH Terms] OR ("helicobacter"[All Fields] AND "pylori"[All Fields]) OR "helicobacter pylori"[All Fields]) OR ("helicobacter pylori"[MeSH Terms] OR ("helicobacter"[All Fields] AND "pylori"[All Fields]) OR "helicobacter pylori"[All Fields] OR "h pylori"[All Fields]) OR ("helicobacter pylori"[MeSH Terms] OR ("helicobacter"[All Fields] AND "pylori"[All Fields]) OR "helicobacter pylori"[All Fields]))	['32003954', '31640588', '31568921', '31489846', '31288901', '30558024', '30242430', '28576397', '28283237', '27863356', '27579036', '27478335', '27460100', '26044889', '25910297', '25864342', '24743126', '24371435', '24334757', '23236238', '23170146', '22679163', '21067951', '20639629', '19563929', '18399331', '18328851', '17971660', '17767477', '16699278', '14962637', '12204017', '12187752', '11764535', '11595413', '11048403', '10466907', '9700866', '9444404', '8983673']	45669	257557
Carcinoma in situ of skin	D04	Human Cytomegalovirus	CMV	Cytomegalovirus	6.86656	5	(("carcinoma in situ"[MeSH Terms] OR ("carcinoma"[All Fields] AND "situ"[All Fields]) OR "carcinoma in situ"[All Fields]) AND ("skin"[MeSH Terms] OR "skin"[All Fields])) AND (("cytomegalovirus"[MeSH Terms] OR "cytomegalovirus"[All Fields] OR ("human"[All Fields] AND "cytomegalovirus"[All Fields]) OR "human cytomegalovirus"[All Fields]) OR CMV[All Fields] OR ("cytomegalovirus"[MeSH Terms] OR "cytomegalovirus"[All Fields]))	['20540024', '20440767', '16050403', '11590336', '6290370']	56819	3236
diseases of spleen	D73	Human Herpesvirus-6	HHV-6	Herpesvirus 6, Human	6.86697	5	("splenic diseases"[MeSH Terms] OR ("splenic"[All Fields] AND "diseases"[All Fields]) OR "splenic diseases"[All Fields] OR ("diseases"[All Fields] AND "spleen"[All Fields]) OR "diseases of spleen"[All Fields]) AND (("herpesvirus 6, human"[MeSH Terms] OR "human herpesvirus 6"[All Fields]) OR ("herpesvirus 6, human"[MeSH Terms] OR "human herpesvirus 6"[All Fields] OR "hhv 6"[All Fields]) OR ("herpesvirus 6, human"[MeSH Terms] OR "human herpesvirus 6"[All Fields] OR "herpesvirus 6, human"[All Fields]))	['30188990', '24006442', '15561688', '10097377', '8085554']	3953	46557
stroke, not specified as haemorrhage or infarction	I64	Hepatitis B Virus	HBV	Hepatitis B virus	6.86718	52	(stroke,[All Fields] NOT (specified[All Fields] AND ("haemorrhage"[All Fields] OR "hemorrhage"[MeSH Terms] OR "hemorrhage"[All Fields])) OR ("infarction"[MeSH Terms] OR "infarction"[All Fields])) AND (("hepatitis b virus"[MeSH Terms] OR "hepatitis b virus"[All Fields]) OR HBV[All Fields] OR ("hepatitis b virus"[MeSH Terms] OR "hepatitis b virus"[All Fields]))	['31639122', '30683625', '29063933', '28827251', '28697899', '27942514', '30730651', '26402820', '25394029', '24622465', '24429380', '23901232', '23725984', '22410070', '21863038', '21149914', '20626425', '20424526', '20357720', '20350664', '20345884', '19249516', '18507756', '18298919', '17566655', '17407553', '17379829', '17186614', '16787873', '16298661', '15810701', '15758841', '15045636', '12971866', '12574956', '11582920', '11309832', '10068707', '8821503', '7614757', '8042236', '8084445', '8249637', '22346436', '1746594', '1755536', '3418984', '2856581', '6113755', '5004897', '14121282', '14150965']	61813	322183
disorders of trigeminal nerve	G50	Human Immunodeficiency Virus	HIV	HIV	6.86813	25	("trigeminal nerve diseases"[MeSH Terms] OR ("trigeminal"[All Fields] AND "nerve"[All Fields] AND "diseases"[All Fields]) OR "trigeminal nerve diseases"[All Fields] OR ("disorders"[All Fields] AND "trigeminal"[All Fields] AND "nerve"[All Fields])) AND (("hiv"[MeSH Terms] OR "hiv"[All Fields] OR ("human"[All Fields] AND "immunodeficiency"[All Fields] AND "virus"[All Fields]) OR "human immunodeficiency virus"[All Fields]) OR ("hiv"[MeSH Terms] OR "hiv"[All Fields]) OR ("hiv"[MeSH Terms] OR "hiv"[All Fields]))	['31497869', '30627757', '30372748', '29534653', '24828391', '24071889', '23992922', '23156895', '20047116', '19416378', '19278737', '18561810', '18211592', '25866068', '17530644', '17038030', '16910922', '16491918', '16446628', '12442041', '10518396', '10398508', '9702597', '1867123', '2786176']	379291	12163
other retinal disorders	H35	Human Polyomavirus BKV	BKV	bk virus	6.87042	3	(other[All Fields] AND ("retinal diseases"[MeSH Terms] OR ("retinal"[All Fields] AND "diseases"[All Fields]) OR "retinal diseases"[All Fields] OR ("retinal"[All Fields] AND "disorders"[All Fields]) OR "retinal disorders"[All Fields])) AND (("bk virus"[MeSH Terms] OR ("bk"[All Fields] AND "virus"[All Fields]) OR "bk virus"[All Fields] OR ("human"[All Fields] AND "polyomavirus"[All Fields] AND "bkv"[All Fields]) OR "human polyomavirus bkv"[All Fields]) OR BKV[All Fields] OR ("bk virus"[MeSH Terms] OR ("bk"[All Fields] AND "virus"[All Fields]) OR "bk virus"[All Fields]))	['25846017', '17205527', '9917793']	3535	18892
other inflammatory liver diseases	K75	Kaposis Sarcoma-Associated Herpesvirus	KSHV/HHV-8	Herpesvirus 8, Human	6.87051	2	(other[All Fields] AND inflammatory[All Fields] AND ("liver diseases"[MeSH Terms] OR ("liver"[All Fields] AND "diseases"[All Fields]) OR "liver diseases"[All Fields])) AND (("herpesvirus 8, human"[MeSH Terms] OR "human herpesvirus 8"[All Fields] OR ("kaposis"[All Fields] AND "sarcoma"[All Fields] AND "associated"[All Fields] AND "herpesvirus"[All Fields]) OR "kaposis sarcoma associated herpesvirus"[All Fields]) OR KSHV/HHV-8[All Fields] OR ("herpesvirus 8, human"[MeSH Terms] OR "human herpesvirus 8"[All Fields] OR "herpesvirus 8, human"[All Fields]))	['28489271', '21748845']	5547	5352
other disorders of peritoneum	K66	Herpes Simplex virus-2	HSV2	Herpesvirus 2, Human	6.87059	1	(other[All Fields] AND ("disease"[MeSH Terms] OR "disease"[All Fields] OR "disorders"[All Fields]) AND ("peritoneum"[MeSH Terms] OR "peritoneum"[All Fields])) AND (("herpesvirus 2, human"[MeSH Terms] OR "human herpesvirus 2"[All Fields] OR "herpes simplex virus 2"[All Fields]) OR ("herpesvirus 2, human"[MeSH Terms] OR "human herpesvirus 2"[All Fields] OR "hsv2"[All Fields]) OR ("herpesvirus 2, human"[MeSH Terms] OR "human herpesvirus 2"[All Fields] OR "herpesvirus 2, human"[All Fields]))	['8708138']	4982	1490
endometriosis	N80	Human Immunodeficiency Virus	HIV	HIV	6.87142	38	("endometriosis"[MeSH Terms] OR "endometriosis"[All Fields]) AND (("hiv"[MeSH Terms] OR "hiv"[All Fields] OR ("human"[All Fields] AND "immunodeficiency"[All Fields] AND "virus"[All Fields]) OR "human immunodeficiency virus"[All Fields]) OR ("hiv"[MeSH Terms] OR "hiv"[All Fields]) OR ("hiv"[MeSH Terms] OR "hiv"[All Fields]))	['32726192', '32219408', '32108227', '32105820', '32010272', '31771588', '31096523', '30844201', '30028681', '29854490', '31105982', '29161347', '28895053', '27215781', '26874275', '25064405', '23925394', '21883619', '20720261', '20352561', '19622948', '18824630', '18573044', '18334068', '18326363', '14559030', '12584916', '12475597', '12370610', '11704112', '10997894', '9730290', '9591048', '11364539', '1501996', '1812944', '12343159', '2254398']	379291	28315
other disorders of breast	N64	Kaposis Sarcoma-Associated Herpesvirus	KSHV/HHV-8	Herpesvirus 8, Human	6.87144	6	(other[All Fields] AND ("breast diseases"[MeSH Terms] OR ("breast"[All Fields] AND "diseases"[All Fields]) OR "breast diseases"[All Fields] OR ("disorders"[All Fields] AND "breast"[All Fields]) OR "disorders of breast"[All Fields])) AND (("herpesvirus 8, human"[MeSH Terms] OR "human herpesvirus 8"[All Fields] OR ("kaposis"[All Fields] AND "sarcoma"[All Fields] AND "associated"[All Fields] AND "herpesvirus"[All Fields]) OR "kaposis sarcoma associated herpesvirus"[All Fields]) OR KSHV/HHV-8[All Fields] OR ("herpesvirus 8, human"[MeSH Terms] OR "human herpesvirus 8"[All Fields] OR "herpesvirus 8, human"[All Fields]))	['31177014', '27062704', '19814931', '17163160', '16865407', '9763550']	5547	48271
hydrocephalus	G91	Human Herpesvirus-7	HHV-7	Herpesvirus 7, Human	6.87324	2	("hydrocephalus"[MeSH Terms] OR "hydrocephalus"[All Fields]) AND (("herpesvirus 7, human"[MeSH Terms] OR "human herpesvirus 7"[All Fields]) OR ("herpesvirus 7, human"[MeSH Terms] OR "human herpesvirus 7"[All Fields] OR "hhv 7"[All Fields]) OR ("herpesvirus 7, human"[MeSH Terms] OR "human herpesvirus 7"[All Fields] OR "herpesvirus 7, human"[All Fields]))	['23852835', '21798661']	874	34181
chronic renal failure	N18	Human Herpesvirus-6	HHV-6	Herpesvirus 6, Human	6.8753	8	("kidney failure, chronic"[MeSH Terms] OR ("kidney"[All Fields] AND "failure"[All Fields] AND "chronic"[All Fields]) OR "chronic kidney failure"[All Fields] OR ("chronic"[All Fields] AND "renal"[All Fields] AND "failure"[All Fields]) OR "chronic renal failure"[All Fields]) AND (("herpesvirus 6, human"[MeSH Terms] OR "human herpesvirus 6"[All Fields]) OR ("herpesvirus 6, human"[MeSH Terms] OR "human herpesvirus 6"[All Fields] OR "hhv 6"[All Fields]) OR ("herpesvirus 6, human"[MeSH Terms] OR "human herpesvirus 6"[All Fields] OR "herpesvirus 6, human"[All Fields]))	['29358873', '27772620', '25746727', '15196082', '12581135', '10221519', '8830838', '1329241']	3953	121494
other specific arthropathies	M12	Herpes Simplex virus-2	HSV2	Herpesvirus 2, Human	6.87667	2	(other[All Fields] AND specific[All Fields] AND ("joint diseases"[MeSH Terms] OR ("joint"[All Fields] AND "diseases"[All Fields]) OR "joint diseases"[All Fields] OR "arthropathies"[All Fields])) AND (("herpesvirus 2, human"[MeSH Terms] OR "human herpesvirus 2"[All Fields] OR "herpes simplex virus 2"[All Fields]) OR ("herpesvirus 2, human"[MeSH Terms] OR "human herpesvirus 2"[All Fields] OR "hsv2"[All Fields]) OR ("herpesvirus 2, human"[MeSH Terms] OR "human herpesvirus 2"[All Fields] OR "herpesvirus 2, human"[All Fields]))	['22090298', '9558160']	4982	6044
other disorders of eyelid	H02	Human Papillomavirus type-18	HPV-18	Human papillomavirus 18	6.87863	1	(other[All Fields] AND ("disease"[MeSH Terms] OR "disease"[All Fields] OR "disorders"[All Fields]) AND ("eyelids"[MeSH Terms] OR "eyelids"[All Fields] OR "eyelid"[All Fields])) AND (("human papillomavirus 18"[MeSH Terms] OR "human papillomavirus 18"[All Fields] OR "human papillomavirus type 18"[All Fields]) OR ("human papillomavirus 18"[MeSH Terms] OR "human papillomavirus 18"[All Fields] OR "hpv 18"[All Fields]) OR ("human papillomavirus 18"[MeSH Terms] OR "human papillomavirus 18"[All Fields]))	['24255045']	4299	1759
prolonged pregnancy	O48	Herpes Simplex virus-2	HSV2	Herpesvirus 2, Human	6.87909	3	("pregnancy, prolonged"[MeSH Terms] OR ("pregnancy"[All Fields] AND "prolonged"[All Fields]) OR "prolonged pregnancy"[All Fields] OR ("prolonged"[All Fields] AND "pregnancy"[All Fields])) AND (("herpesvirus 2, human"[MeSH Terms] OR "human herpesvirus 2"[All Fields] OR "herpes simplex virus 2"[All Fields]) OR ("herpesvirus 2, human"[MeSH Terms] OR "human herpesvirus 2"[All Fields] OR "hsv2"[All Fields]) OR ("herpesvirus 2, human"[MeSH Terms] OR "human herpesvirus 2"[All Fields] OR "herpesvirus 2, human"[All Fields]))	['29132768', '22509337', '12616680']	4982	13675
other functional intestinal disorders	K59	Human Polyomavirus JCV	JCV	JC Virus	6.87979	2	(other[All Fields] AND functional[All Fields] AND ("intestinal diseases"[MeSH Terms] OR ("intestinal"[All Fields] AND "diseases"[All Fields]) OR "intestinal diseases"[All Fields] OR ("intestinal"[All Fields] AND "disorders"[All Fields]) OR "intestinal disorders"[All Fields])) AND (("jc virus"[MeSH Terms] OR ("jc"[All Fields] AND "virus"[All Fields]) OR "jc virus"[All Fields] OR ("human"[All Fields] AND "polyomavirus"[All Fields] AND "jcv"[All Fields]) OR "human polyomavirus jcv"[All Fields]) OR ("J Clin Virol"[Journal] OR "jcv"[All Fields]) OR ("jc virus"[MeSH Terms] OR ("jc"[All Fields] AND "virus"[All Fields]) OR "jc virus"[All Fields]))	['17253580', '16856112']	7853	3862
other disorders of peritoneum	K66	Toxoplasma gondii	T. gondii	Toxoplasma	6.87986	2	(other[All Fields] AND ("disease"[MeSH Terms] OR "disease"[All Fields] OR "disorders"[All Fields]) AND ("peritoneum"[MeSH Terms] OR "peritoneum"[All Fields])) AND (("toxoplasma"[MeSH Terms] OR "toxoplasma"[All Fields] OR ("toxoplasma"[All Fields] AND "gondii"[All Fields]) OR "toxoplasma gondii"[All Fields]) OR ("Tech Rep Brookhaven Natl Lab"[Journal] AND gondii[All Fields]) OR ("toxoplasma"[MeSH Terms] OR "toxoplasma"[All Fields]))	['24275558', '8973405']	20358	1490
pruritus	L29	Toxoplasma gondii	T. gondii	Toxoplasma	6.88066	8	("pruritus"[MeSH Terms] OR "pruritus"[All Fields]) AND (("toxoplasma"[MeSH Terms] OR "toxoplasma"[All Fields] OR ("toxoplasma"[All Fields] AND "gondii"[All Fields]) OR "toxoplasma gondii"[All Fields]) OR ("Tech Rep Brookhaven Natl Lab"[Journal] AND gondii[All Fields]) OR ("toxoplasma"[MeSH Terms] OR "toxoplasma"[All Fields]))	['31404990', '29383501', '22529142', '15946632', '15786619', '15214957', '14971998', '9917796']	20358	23884
other hypothyroidism	E03	Helicobacter pylori	H. pylori	Helicobacter pylori	6.88082	6	(other[All Fields] AND ("hypothyroidism"[MeSH Terms] OR "hypothyroidism"[All Fields])) AND (("helicobacter pylori"[MeSH Terms] OR ("helicobacter"[All Fields] AND "pylori"[All Fields]) OR "helicobacter pylori"[All Fields]) OR ("helicobacter pylori"[MeSH Terms] OR ("helicobacter"[All Fields] AND "pylori"[All Fields]) OR "helicobacter pylori"[All Fields] OR "h pylori"[All Fields]) OR ("helicobacter pylori"[MeSH Terms] OR ("helicobacter"[All Fields] AND "pylori"[All Fields]) OR "helicobacter pylori"[All Fields]))	['32663624', '31953721', '30390730', '22933169', '21067951', '18220621']	45669	5991
haemorrhoids	I84	Human Cytomegalovirus	CMV	Cytomegalovirus	6.88246	7	("haemorrhoids"[All Fields] OR "hemorrhoids"[MeSH Terms] OR "hemorrhoids"[All Fields]) AND (("cytomegalovirus"[MeSH Terms] OR "cytomegalovirus"[All Fields] OR ("human"[All Fields] AND "cytomegalovirus"[All Fields]) OR "human cytomegalovirus"[All Fields]) OR CMV[All Fields] OR ("cytomegalovirus"[MeSH Terms] OR "cytomegalovirus"[All Fields]))	['16827643', '10842854', '9823801', '9468236', '1588221', '1849673', '3839219']	56819	6579
senile cataract	H25	Human Herpesvirus-6	HHV-6	Herpesvirus 6, Human	6.8854	1	(senile[All Fields] AND ("cataract"[MeSH Terms] OR "cataract"[All Fields])) AND (("herpesvirus 6, human"[MeSH Terms] OR "human herpesvirus 6"[All Fields]) OR ("herpesvirus 6, human"[MeSH Terms] OR "human herpesvirus 6"[All Fields] OR "hhv 6"[All Fields]) OR ("herpesvirus 6, human"[MeSH Terms] OR "human herpesvirus 6"[All Fields] OR "herpesvirus 6, human"[All Fields]))	['22827200']	3953	1943
other specific arthropathies	M12	Toxoplasma gondii	T. gondii	Toxoplasma	6.88594	4	(other[All Fields] AND specific[All Fields] AND ("joint diseases"[MeSH Terms] OR ("joint"[All Fields] AND "diseases"[All Fields]) OR "joint diseases"[All Fields] OR "arthropathies"[All Fields])) AND (("toxoplasma"[MeSH Terms] OR "toxoplasma"[All Fields] OR ("toxoplasma"[All Fields] AND "gondii"[All Fields]) OR "toxoplasma gondii"[All Fields]) OR ("Tech Rep Brookhaven Natl Lab"[Journal] AND gondii[All Fields]) OR ("toxoplasma"[MeSH Terms] OR "toxoplasma"[All Fields]))	['32723287', '30700253', '25758998', '1093200']	20358	6044
other cataract	H26	Epstein-Barr Virus	EBV	Herpesvirus 4, Human	6.88823	7	(other[All Fields] AND ("cataract"[MeSH Terms] OR "cataract"[All Fields])) AND (("herpesvirus 4, human"[MeSH Terms] OR "human herpesvirus 4"[All Fields] OR ("epstein"[All Fields] AND "barr"[All Fields] AND "virus"[All Fields]) OR "epstein barr virus"[All Fields]) OR ("herpesvirus 4, human"[MeSH Terms] OR "human herpesvirus 4"[All Fields] OR "ebv"[All Fields]) OR ("herpesvirus 4, human"[MeSH Terms] OR "human herpesvirus 4"[All Fields] OR "herpesvirus 4, human"[All Fields]))	['30414235', '28461838', '26034543', '25325148', '20691420', '22827200', '3034222']	43106	8788
volume depletion	E86	Hepatitis B Virus	HBV	Hepatitis B virus	6.88833	9	("hypovolemia"[MeSH Terms] OR "hypovolemia"[All Fields] OR ("volume"[All Fields] AND "depletion"[All Fields]) OR "volume depletion"[All Fields]) AND (("hepatitis b virus"[MeSH Terms] OR "hepatitis b virus"[All Fields]) OR HBV[All Fields] OR ("hepatitis b virus"[MeSH Terms] OR "hepatitis b virus"[All Fields]))	['28627094', '26809857', '25320533', '19572642', '19469497', '17697619', '17567054', '9252092', '2246157']	61813	10133
diseases of vocal cords and larynx, not elsewhere classified	J38	Helicobacter pylori	H. pylori	Helicobacter pylori	6.88895	4	((("disease"[MeSH Terms] OR "disease"[All Fields] OR "diseases"[All Fields]) AND ("vocal cords"[MeSH Terms] OR ("vocal"[All Fields] AND "cords"[All Fields]) OR "vocal cords"[All Fields]) AND ("larynx"[MeSH Terms] OR "larynx"[All Fields])) NOT (elsewhere[All Fields] AND ("classification"[MeSH Terms] OR "classification"[All Fields] OR "classified"[All Fields]))) AND (("helicobacter pylori"[MeSH Terms] OR ("helicobacter"[All Fields] AND "pylori"[All Fields]) OR "helicobacter pylori"[All Fields]) OR ("helicobacter pylori"[MeSH Terms] OR ("helicobacter"[All Fields] AND "pylori"[All Fields]) OR "helicobacter pylori"[All Fields] OR "h pylori"[All Fields]) OR ("helicobacter pylori"[MeSH Terms] OR ("helicobacter"[All Fields] AND "pylori"[All Fields]) OR "helicobacter pylori"[All Fields]))	['20887347', '18622320', '18094655', '11423897']	45669	2713
unspecified appendicitis	K37	Human Polyomavirus JCV	JCV	JC Virus	6.88981	5	("appendicitis"[MeSH Terms] OR "appendicitis"[All Fields] OR ("unspecified"[All Fields] AND "appendicitis"[All Fields]) OR "unspecified appendicitis"[All Fields]) AND (("jc virus"[MeSH Terms] OR ("jc"[All Fields] AND "virus"[All Fields]) OR "jc virus"[All Fields] OR ("human"[All Fields] AND "polyomavirus"[All Fields] AND "jcv"[All Fields]) OR "human polyomavirus jcv"[All Fields]) OR ("J Clin Virol"[Journal] OR "jcv"[All Fields]) OR ("jc virus"[MeSH Terms] OR ("jc"[All Fields] AND "virus"[All Fields]) OR "jc virus"[All Fields]))	['26942831', '25866336', '22169597', '21075678', '19233720']	7853	24701
acute appendicitis	K35	Human Polyomavirus JCV	JCV	JC Virus	6.88981	5	("appendicitis"[MeSH Terms] OR "appendicitis"[All Fields] OR ("acute"[All Fields] AND "appendicitis"[All Fields]) OR "acute appendicitis"[All Fields]) AND (("jc virus"[MeSH Terms] OR ("jc"[All Fields] AND "virus"[All Fields]) OR "jc virus"[All Fields] OR ("human"[All Fields] AND "polyomavirus"[All Fields] AND "jcv"[All Fields]) OR "human polyomavirus jcv"[All Fields]) OR ("J Clin Virol"[Journal] OR "jcv"[All Fields]) OR ("jc virus"[MeSH Terms] OR ("jc"[All Fields] AND "virus"[All Fields]) OR "jc virus"[All Fields]))	['26942831', '25866336', '22169597', '21075678', '19233720']	7853	24701
chronic sinusitis	J32	Chlamydia trachomatis	C. trachomatis	Chlamydia trachomatis	6.88981	5	(chronic[All Fields] AND ("sinusitis"[MeSH Terms] OR "sinusitis"[All Fields])) AND (("chlamydia trachomatis"[MeSH Terms] OR ("chlamydia"[All Fields] AND "trachomatis"[All Fields]) OR "chlamydia trachomatis"[All Fields]) OR ("chlamydia trachomatis"[MeSH Terms] OR ("chlamydia"[All Fields] AND "trachomatis"[All Fields]) OR "chlamydia trachomatis"[All Fields] OR "c trachomatis"[All Fields]) OR ("chlamydia trachomatis"[MeSH Terms] OR ("chlamydia"[All Fields] AND "trachomatis"[All Fields]) OR "chlamydia trachomatis"[All Fields]))	['27500582', '21384593', '18321237', '15700690', '1774242']	16181	11988
other inflammatory spondylopathies	M46	Varicella Zoster Virus	VZV	Herpesvirus 3, Human	6.89018	2	(other[All Fields] AND inflammatory[All Fields] AND ("spinal diseases"[MeSH Terms] OR ("spinal"[All Fields] AND "diseases"[All Fields]) OR "spinal diseases"[All Fields] OR "spondylopathies"[All Fields])) AND (("herpesvirus 3, human"[MeSH Terms] OR "human herpesvirus 3"[All Fields] OR ("varicella"[All Fields] AND "zoster"[All Fields] AND "virus"[All Fields]) OR "varicella zoster virus"[All Fields]) OR ("herpesvirus 3, human"[MeSH Terms] OR "human herpesvirus 3"[All Fields] OR "vzv"[All Fields]) OR ("herpesvirus 3, human"[MeSH Terms] OR "human herpesvirus 3"[All Fields] OR "herpesvirus 3, human"[All Fields]))	['30732563', '9407379']	11829	2626
other coagulation defects	D68	Merkel Cell Polyomavirus	MCV	Merkel cell polyomavirus	6.89023	3	(other[All Fields] AND ("blood coagulation disorders"[MeSH Terms] OR ("blood"[All Fields] AND "coagulation"[All Fields] AND "disorders"[All Fields]) OR "blood coagulation disorders"[All Fields] OR ("coagulation"[All Fields] AND "defects"[All Fields]) OR "coagulation defects"[All Fields])) AND (("merkel cell polyomavirus"[MeSH Terms] OR ("merkel"[All Fields] AND "cell"[All Fields] AND "polyomavirus"[All Fields]) OR "merkel cell polyomavirus"[All Fields]) OR MCV[All Fields] OR ("merkel cell polyomavirus"[MeSH Terms] OR ("merkel"[All Fields] AND "cell"[All Fields] AND "polyomavirus"[All Fields]) OR "merkel cell polyomavirus"[All Fields]))	['25232266', '20627480', '8783448']	6221	11236
arterial embolism and thrombosis	I74	Hepatitis B Virus	HBV	Hepatitis B virus	6.8903	19	(("arteries"[MeSH Terms] OR "arteries"[All Fields] OR "arterial"[All Fields]) AND ("embolism and thrombosis"[MeSH Terms] OR ("embolism"[All Fields] AND "thrombosis"[All Fields]) OR "embolism and thrombosis"[All Fields])) AND (("hepatitis b virus"[MeSH Terms] OR "hepatitis b virus"[All Fields]) OR HBV[All Fields] OR ("hepatitis b virus"[MeSH Terms] OR "hepatitis b virus"[All Fields]))	['31374039', '27145067', '26805193', '26805191', '26011214', '25822867', '25731445', '25554005', '25131063', '24393929', '23915104', '23386277', '22410076', '22410072', '19755798', '18589194', '16757277', '8304312', '4970948']	61813	45366
Carcinoma in situ of cervix uteri	D06	Human T-Lymphotropic Virus 1	HTLV-1	Human T-lymphotropic virus 1	6.89141	4	("cervical intraepithelial neoplasia"[MeSH Terms] OR ("cervical"[All Fields] AND "intraepithelial"[All Fields] AND "neoplasia"[All Fields]) OR "cervical intraepithelial neoplasia"[All Fields] OR ("carcinoma"[All Fields] AND "situ"[All Fields] AND "cervix"[All Fields] AND "uteri"[All Fields]) OR "carcinoma in situ of cervix uteri"[All Fields]) AND (("human t-lymphotropic virus 1"[MeSH Terms] OR "human t-lymphotropic virus 1"[All Fields] OR "human t lymphotropic virus 1"[All Fields]) OR ("human t-lymphotropic virus 1"[MeSH Terms] OR "human t-lymphotropic virus 1"[All Fields] OR "htlv 1"[All Fields]) OR ("human t-lymphotropic virus 1"[MeSH Terms] OR "human t-lymphotropic virus 1"[All Fields] OR "human t lymphotropic virus 1"[All Fields]))	['15038870', '12838087', '7705929', '1654198']	8153	15283
pleural effusion, not elsewhere classified	J90	Toxoplasma gondii	T. gondii	Toxoplasma	6.89189	9	(("pleural effusion"[MeSH Terms] OR ("pleural"[All Fields] AND "effusion"[All Fields]) OR "pleural effusion"[All Fields]) NOT (elsewhere[All Fields] AND ("classification"[MeSH Terms] OR "classification"[All Fields] OR "classified"[All Fields]))) AND (("toxoplasma"[MeSH Terms] OR "toxoplasma"[All Fields] OR ("toxoplasma"[All Fields] AND "gondii"[All Fields]) OR "toxoplasma gondii"[All Fields]) OR ("Tech Rep Brookhaven Natl Lab"[Journal] AND gondii[All Fields]) OR ("toxoplasma"[MeSH Terms] OR "toxoplasma"[All Fields]))	['28892190', '27531150', '25420956', '16498831', '15533972', '14969194', '8698365', '1627327', '1339146']	20358	31020
eccrine sweat disorders	L74	Merkel Cell Polyomavirus	MCV	Merkel cell polyomavirus	6.89223	3	("sweat gland diseases"[MeSH Terms] OR ("sweat"[All Fields] AND "gland"[All Fields] AND "diseases"[All Fields]) OR "sweat gland diseases"[All Fields] OR ("eccrine"[All Fields] AND "sweat"[All Fields] AND "disorders"[All Fields])) AND (("merkel cell polyomavirus"[MeSH Terms] OR ("merkel"[All Fields] AND "cell"[All Fields] AND "polyomavirus"[All Fields]) OR "merkel cell polyomavirus"[All Fields]) OR MCV[All Fields] OR ("merkel cell polyomavirus"[MeSH Terms] OR ("merkel"[All Fields] AND "cell"[All Fields] AND "polyomavirus"[All Fields]) OR "merkel cell polyomavirus"[All Fields]))	['27655121', '23021050', '12495758']	6221	11288
depressive episode	F32	Toxoplasma gondii	T. gondii	Toxoplasma	6.89284	5	(depressive[All Fields] AND episode[All Fields]) AND (("toxoplasma"[MeSH Terms] OR "toxoplasma"[All Fields] OR ("toxoplasma"[All Fields] AND "gondii"[All Fields]) OR "toxoplasma gondii"[All Fields]) OR ("Tech Rep Brookhaven Natl Lab"[Journal] AND gondii[All Fields]) OR ("toxoplasma"[MeSH Terms] OR "toxoplasma"[All Fields]))	['31985560', '23035283', '20843718', '17387159', '16774660']	20358	9595
seborrhoeic dermatitis	L21	Human Cytomegalovirus	CMV	Cytomegalovirus	6.89387	5	("seborrhoeic dermatitis"[All Fields] OR "dermatitis, seborrheic"[MeSH Terms] OR ("dermatitis"[All Fields] AND "seborrheic"[All Fields]) OR "seborrheic dermatitis"[All Fields] OR ("seborrheic"[All Fields] AND "dermatitis"[All Fields])) AND (("cytomegalovirus"[MeSH Terms] OR "cytomegalovirus"[All Fields] OR ("human"[All Fields] AND "cytomegalovirus"[All Fields]) OR "human cytomegalovirus"[All Fields]) OR CMV[All Fields] OR ("cytomegalovirus"[MeSH Terms] OR "cytomegalovirus"[All Fields]))	['29727474', '19417581', '9586648', '8351723', '3579136']	56819	3446
visual disturbances	H53	Varicella Zoster Virus	VZV	Herpesvirus 3, Human	6.89402	3	(visual[All Fields] AND disturbances[All Fields]) AND (("herpesvirus 3, human"[MeSH Terms] OR "human herpesvirus 3"[All Fields] OR ("varicella"[All Fields] AND "zoster"[All Fields] AND "virus"[All Fields]) OR "varicella zoster virus"[All Fields]) OR ("herpesvirus 3, human"[MeSH Terms] OR "human herpesvirus 3"[All Fields] OR "vzv"[All Fields]) OR ("herpesvirus 3, human"[MeSH Terms] OR "human herpesvirus 3"[All Fields] OR "herpesvirus 3, human"[All Fields]))	['23635966', '20192714', '7075505']	11829	5961
other inflammatory spondylopathies	M46	Hepatitis C Virus	HCV	Hepacivirus	6.89462	5	(other[All Fields] AND inflammatory[All Fields] AND ("spinal diseases"[MeSH Terms] OR ("spinal"[All Fields] AND "diseases"[All Fields]) OR "spinal diseases"[All Fields] OR "spondylopathies"[All Fields])) AND (("hepacivirus"[MeSH Terms] OR "hepacivirus"[All Fields] OR "hepatitis c virus"[All Fields]) OR HCV[All Fields] OR ("hepacivirus"[MeSH Terms] OR "hepacivirus"[All Fields]))	['28247302', '23975363', '20886249', '19185064', '12635503']	74691	2626
other disorders of breast	N64	Herpes Simplex virus-1	HSV1	Herpesvirus 1, Human	6.89466	9	(other[All Fields] AND ("breast diseases"[MeSH Terms] OR ("breast"[All Fields] AND "diseases"[All Fields]) OR "breast diseases"[All Fields] OR ("disorders"[All Fields] AND "breast"[All Fields]) OR "disorders of breast"[All Fields])) AND (("herpesvirus 1, human"[MeSH Terms] OR "human herpesvirus 1"[All Fields] OR "herpes simplex virus 1"[All Fields]) OR ("herpesvirus 1, human"[MeSH Terms] OR "human herpesvirus 1"[All Fields] OR "hsv1"[All Fields]) OR ("herpesvirus 1, human"[MeSH Terms] OR "human herpesvirus 1"[All Fields] OR "herpesvirus 1, human"[All Fields]))	['30404809', '29792154', '26384139', '25339213', '16865407', '15296672', '12668132', '12122323', '11306480']	13166	48271
parkinson's disease	G20	Hepatitis C Virus	HCV	Hepacivirus	6.89528	33	("parkinson disease"[MeSH Terms] OR ("parkinson"[All Fields] AND "disease"[All Fields]) OR "parkinson disease"[All Fields] OR ("parkinson's"[All Fields] AND "disease"[All Fields]) OR "parkinson's disease"[All Fields]) AND (("hepacivirus"[MeSH Terms] OR "hepacivirus"[All Fields] OR "hepatitis c virus"[All Fields]) OR HCV[All Fields] OR ("hepacivirus"[MeSH Terms] OR "hepacivirus"[All Fields]))	['32558154', '32301049', '32252497', '32017453', '31505068', '31168563', '31110552', '30710864', '30451150', '29559198', '29049127', '28780707', '28728000', '28425403', '27549922', '27432181', '27368068', '29546172', '27048338', '26913588', '26913500', '26701382', '25822739', '25608223', '24824502', '24521198', '22046242', '18549943', '18322282', '17642004', '17322997', '10528471', '9208420']	74691	114563
disorders of vitreous body	H43	Human Polyomavirus JCV	JCV	JC Virus	6.89536	2	(("disease"[MeSH Terms] OR "disease"[All Fields] OR "disorders"[All Fields]) AND ("vitreous body"[MeSH Terms] OR ("vitreous"[All Fields] AND "body"[All Fields]) OR "vitreous body"[All Fields])) AND (("jc virus"[MeSH Terms] OR ("jc"[All Fields] AND "virus"[All Fields]) OR "jc virus"[All Fields] OR ("human"[All Fields] AND "polyomavirus"[All Fields] AND "jcv"[All Fields]) OR "human polyomavirus jcv"[All Fields]) OR ("J Clin Virol"[Journal] OR "jcv"[All Fields]) OR ("jc virus"[MeSH Terms] OR ("jc"[All Fields] AND "virus"[All Fields]) OR "jc virus"[All Fields]))	['17280866', '15002491']	7853	4003
other female pelvic inflammatory diseases	N73	Hepatitis B Virus	HBV	Hepatitis B virus	6.89638	4	(other[All Fields] AND ("female"[MeSH Terms] OR "female"[All Fields]) AND ("pelvic inflammatory disease"[MeSH Terms] OR ("pelvic"[All Fields] AND "inflammatory"[All Fields] AND "disease"[All Fields]) OR "pelvic inflammatory disease"[All Fields] OR ("pelvic"[All Fields] AND "inflammatory"[All Fields] AND "diseases"[All Fields]) OR "pelvic inflammatory diseases"[All Fields])) AND (("hepatitis b virus"[MeSH Terms] OR "hepatitis b virus"[All Fields]) OR HBV[All Fields] OR ("hepatitis b virus"[MeSH Terms] OR "hepatitis b virus"[All Fields]))	['9015881', '7834712', '8336689', '8477483']	61813	2039
parkinson's disease	G20	Epstein-Barr Virus	EBV	Herpesvirus 4, Human	6.8977	25	("parkinson disease"[MeSH Terms] OR ("parkinson"[All Fields] AND "disease"[All Fields]) OR "parkinson disease"[All Fields] OR ("parkinson's"[All Fields] AND "disease"[All Fields]) OR "parkinson's disease"[All Fields]) AND (("herpesvirus 4, human"[MeSH Terms] OR "human herpesvirus 4"[All Fields] OR ("epstein"[All Fields] AND "barr"[All Fields] AND "virus"[All Fields]) OR "epstein barr virus"[All Fields]) OR ("herpesvirus 4, human"[MeSH Terms] OR "human herpesvirus 4"[All Fields] OR "ebv"[All Fields]) OR ("herpesvirus 4, human"[MeSH Terms] OR "human herpesvirus 4"[All Fields] OR "herpesvirus 4, human"[All Fields]))	['32301049', '29559198', '29243133', '28540099', '27716287', '27459462', '26037459', '24726430', '24521198', '23592979', '21519006', '21305724', '20017298', '17116639', '16938864', '16459123', '12244024', '12011302', '11594915', '11087792', '9158282', '8799216', '7778856', '2559734', '3039837']	43106	114563
ulcerative colitis	K51	Human Papillomavirus type-16	HPV-16	Human papillomavirus 16	6.8982	9	("colitis, ulcerative"[MeSH Terms] OR ("colitis"[All Fields] AND "ulcerative"[All Fields]) OR "ulcerative colitis"[All Fields] OR ("ulcerative"[All Fields] AND "colitis"[All Fields])) AND (("human papillomavirus 16"[MeSH Terms] OR "human papillomavirus 16"[All Fields] OR "human papillomavirus type 16"[All Fields]) OR ("human papillomavirus 16"[MeSH Terms] OR "human papillomavirus 16"[All Fields] OR "hpv 16"[All Fields]) OR ("human papillomavirus 16"[MeSH Terms] OR "human papillomavirus 16"[All Fields]))	['31829767', '31687153', '29112567', '27841725', '26947735', '23567780', '17567866', '17527081', '1657651']	13046	49114
maternal care for other known or suspected foetal problems	O36	Merkel Cell Polyomavirus	MCV	Merkel cell polyomavirus	6.89971	1	((("mothers"[MeSH Terms] OR "mothers"[All Fields] OR "maternal"[All Fields]) AND care[All Fields] AND other[All Fields] AND known[All Fields]) OR (suspected[All Fields] AND ("fetus"[MeSH Terms] OR "fetus"[All Fields] OR "foetal"[All Fields]) AND problems[All Fields])) AND (("merkel cell polyomavirus"[MeSH Terms] OR ("merkel"[All Fields] AND "cell"[All Fields] AND "polyomavirus"[All Fields]) OR "merkel cell polyomavirus"[All Fields]) OR MCV[All Fields] OR ("merkel cell polyomavirus"[MeSH Terms] OR ("merkel"[All Fields] AND "cell"[All Fields] AND "polyomavirus"[All Fields]) OR "merkel cell polyomavirus"[All Fields]))	['26930363']	6221	1276
female infertility	N97	Human Papillomavirus type-16	HPV-16	Human papillomavirus 16	6.90292	10	("infertility, female"[MeSH Terms] OR ("infertility"[All Fields] AND "female"[All Fields]) OR "female infertility"[All Fields] OR ("female"[All Fields] AND "infertility"[All Fields])) AND (("human papillomavirus 16"[MeSH Terms] OR "human papillomavirus 16"[All Fields] OR "human papillomavirus type 16"[All Fields]) OR ("human papillomavirus 16"[MeSH Terms] OR "human papillomavirus 16"[All Fields] OR "hpv 16"[All Fields]) OR ("human papillomavirus 16"[MeSH Terms] OR "human papillomavirus 16"[All Fields]))	['32644501', '28402260', '22313870', '22038830', '21447051', '21313918', '20130517', '18588617', '12366486', '11127102']	13046	61297
agranulocytosis	D70	Herpes Simplex virus-2	HSV2	Herpesvirus 2, Human	6.9032	4	("agranulocytosis"[MeSH Terms] OR "agranulocytosis"[All Fields]) AND (("herpesvirus 2, human"[MeSH Terms] OR "human herpesvirus 2"[All Fields] OR "herpes simplex virus 2"[All Fields]) OR ("herpesvirus 2, human"[MeSH Terms] OR "human herpesvirus 2"[All Fields] OR "hsv2"[All Fields]) OR ("herpesvirus 2, human"[MeSH Terms] OR "human herpesvirus 2"[All Fields] OR "herpesvirus 2, human"[All Fields]))	['25314784', '16044274', '7548511', '8087447']	4982	25699
persistent mood affective disorders	F34	Human Cytomegalovirus	CMV	Cytomegalovirus	6.90337	3	(persistent[All Fields] AND ("affect"[MeSH Terms] OR "affect"[All Fields] OR "mood"[All Fields]) AND ("mood disorders"[MeSH Terms] OR ("mood"[All Fields] AND "disorders"[All Fields]) OR "mood disorders"[All Fields] OR ("affective"[All Fields] AND "disorders"[All Fields]) OR "affective disorders"[All Fields])) AND (("cytomegalovirus"[MeSH Terms] OR "cytomegalovirus"[All Fields] OR ("human"[All Fields] AND "cytomegalovirus"[All Fields]) OR "human cytomegalovirus"[All Fields]) OR CMV[All Fields] OR ("cytomegalovirus"[MeSH Terms] OR "cytomegalovirus"[All Fields]))	['28965957', '25449672', '1861915']	56819	1268
acute myocardial infarction	I21	Hepatitis C Virus	HCV	Hepacivirus	6.90416	30	(acute[All Fields] AND ("myocardial infarction"[MeSH Terms] OR ("myocardial"[All Fields] AND "infarction"[All Fields]) OR "myocardial infarction"[All Fields])) AND (("hepacivirus"[MeSH Terms] OR "hepacivirus"[All Fields] OR "hepatitis c virus"[All Fields]) OR HCV[All Fields] OR ("hepacivirus"[MeSH Terms] OR "hepacivirus"[All Fields]))	['32615109', '32513953', '31377134', '31173117', '30771700', '29503408', '29374659', '29063933', '28814273', '28444148', '28089092', '27348483', '25517876', '27428315', '25814653', '25394142', '25387314', '22404725', '21294867', '20626425', '20163481', '20112171', '18773958', '16912934', '15964380', '15890077', '15810701', '12971866', '9784705', '1746594']	74691	96634
other diseases of oesophagus	K22	Human T-Lymphotropic Virus 1	HTLV-1	Human T-lymphotropic virus 1	6.90489	4	(other[All Fields] AND ("esophageal diseases"[MeSH Terms] OR ("esophageal"[All Fields] AND "diseases"[All Fields]) OR "esophageal diseases"[All Fields] OR ("diseases"[All Fields] AND "oesophagus"[All Fields]) OR "diseases of oesophagus"[All Fields])) AND (("human t-lymphotropic virus 1"[MeSH Terms] OR "human t-lymphotropic virus 1"[All Fields] OR "human t lymphotropic virus 1"[All Fields]) OR ("human t-lymphotropic virus 1"[MeSH Terms] OR "human t-lymphotropic virus 1"[All Fields] OR "htlv 1"[All Fields]) OR ("human t-lymphotropic virus 1"[MeSH Terms] OR "human t-lymphotropic virus 1"[All Fields] OR "human t lymphotropic virus 1"[All Fields]))	['19065717', '18031387', '8583108', '2545956']	8153	15765
Carcinoma in situ of cervix uteri	D06	Herpes Simplex virus-1	HSV1	Herpesvirus 1, Human	6.90572	5	("cervical intraepithelial neoplasia"[MeSH Terms] OR ("cervical"[All Fields] AND "intraepithelial"[All Fields] AND "neoplasia"[All Fields]) OR "cervical intraepithelial neoplasia"[All Fields] OR ("carcinoma"[All Fields] AND "situ"[All Fields] AND "cervix"[All Fields] AND "uteri"[All Fields]) OR "carcinoma in situ of cervix uteri"[All Fields]) AND (("herpesvirus 1, human"[MeSH Terms] OR "human herpesvirus 1"[All Fields] OR "herpes simplex virus 1"[All Fields]) OR ("herpesvirus 1, human"[MeSH Terms] OR "human herpesvirus 1"[All Fields] OR "hsv1"[All Fields]) OR ("herpesvirus 1, human"[MeSH Terms] OR "human herpesvirus 1"[All Fields] OR "herpesvirus 1, human"[All Fields]))	['23080497', '19522235', '11394709', '8919741', '8731285']	13166	15283
other cerebrovascular diseases	I67	Merkel Cell Polyomavirus	MCV	Merkel cell polyomavirus	6.9062	6	(other[All Fields] AND ("cerebrovascular disorders"[MeSH Terms] OR ("cerebrovascular"[All Fields] AND "disorders"[All Fields]) OR "cerebrovascular disorders"[All Fields] OR ("cerebrovascular"[All Fields] AND "diseases"[All Fields]) OR "cerebrovascular diseases"[All Fields])) AND (("merkel cell polyomavirus"[MeSH Terms] OR ("merkel"[All Fields] AND "cell"[All Fields] AND "polyomavirus"[All Fields]) OR "merkel cell polyomavirus"[All Fields]) OR MCV[All Fields] OR ("merkel cell polyomavirus"[MeSH Terms] OR ("merkel"[All Fields] AND "cell"[All Fields] AND "polyomavirus"[All Fields]) OR "merkel cell polyomavirus"[All Fields]))	['31366795', '29945316', '21369672', '21077759', '10695265', '1585286']	6221	46628
female infertility	N97	Herpes Simplex virus-1	HSV1	Herpesvirus 1, Human	6.90689	10	("infertility, female"[MeSH Terms] OR ("infertility"[All Fields] AND "female"[All Fields]) OR "female infertility"[All Fields] OR ("female"[All Fields] AND "infertility"[All Fields])) AND (("herpesvirus 1, human"[MeSH Terms] OR "human herpesvirus 1"[All Fields] OR "herpes simplex virus 1"[All Fields]) OR ("herpesvirus 1, human"[MeSH Terms] OR "human herpesvirus 1"[All Fields] OR "hsv1"[All Fields]) OR ("herpesvirus 1, human"[MeSH Terms] OR "human herpesvirus 1"[All Fields] OR "herpesvirus 1, human"[All Fields]))	['32726192', '31836317', '25065146', '24814157', '19459485', '10213306', '9859221', '9706490', '9094812', '7576610']	13166	61297
disorders of globe	H44	Human Polyomavirus BKV	BKV	bk virus	6.90694	16	("eye diseases"[MeSH Terms] OR ("eye"[All Fields] AND "diseases"[All Fields]) OR "eye diseases"[All Fields] OR ("disorders"[All Fields] AND "globe"[All Fields])) AND (("bk virus"[MeSH Terms] OR ("bk"[All Fields] AND "virus"[All Fields]) OR "bk virus"[All Fields] OR ("human"[All Fields] AND "polyomavirus"[All Fields] AND "bkv"[All Fields]) OR "human polyomavirus bkv"[All Fields]) OR BKV[All Fields] OR ("bk virus"[MeSH Terms] OR ("bk"[All Fields] AND "virus"[All Fields]) OR "bk virus"[All Fields]))	['29968911', '27364115', '26799652', '25846017', '17385710', '17205527', '17097952', '12629638', '11418879', '10599646', '10397537', '10233861', '9917793', '1559753', '6281927', '191323']	3535	584508
inflammatory diseases of prostate	N41	Human Herpesvirus-6	HHV-6	Herpesvirus 6, Human	6.90826	2	("prostatitis"[MeSH Terms] OR "prostatitis"[All Fields] OR ("inflammatory"[All Fields] AND "diseases"[All Fields] AND "prostate"[All Fields])) AND (("herpesvirus 6, human"[MeSH Terms] OR "human herpesvirus 6"[All Fields]) OR ("herpesvirus 6, human"[MeSH Terms] OR "human herpesvirus 6"[All Fields] OR "hhv 6"[All Fields]) OR ("herpesvirus 6, human"[MeSH Terms] OR "human herpesvirus 6"[All Fields] OR "herpesvirus 6, human"[All Fields]))	['31356009', '24903066']	3953	8192
other aplastic anaemias	D61	Human Papillomavirus type-16	HPV-16	Human papillomavirus 16	6.90857	2	(other[All Fields] AND ("aplastic anaemias"[All Fields] OR "anemia, aplastic"[MeSH Terms] OR ("anemia"[All Fields] AND "aplastic"[All Fields]) OR "aplastic anemia"[All Fields] OR ("aplastic"[All Fields] AND "anemias"[All Fields]) OR "aplastic anemias"[All Fields])) AND (("human papillomavirus 16"[MeSH Terms] OR "human papillomavirus 16"[All Fields] OR "human papillomavirus type 16"[All Fields]) OR ("human papillomavirus 16"[MeSH Terms] OR "human papillomavirus 16"[All Fields] OR "hpv 16"[All Fields]) OR ("human papillomavirus 16"[MeSH Terms] OR "human papillomavirus 16"[All Fields]))	['29042204', '20935219']	13046	2484
duodenal ulcer	K26	Human Immunodeficiency Virus	HIV	HIV	6.90961	39	("duodenal ulcer"[MeSH Terms] OR ("duodenal"[All Fields] AND "ulcer"[All Fields]) OR "duodenal ulcer"[All Fields]) AND (("hiv"[MeSH Terms] OR "hiv"[All Fields] OR ("human"[All Fields] AND "immunodeficiency"[All Fields] AND "virus"[All Fields]) OR "human immunodeficiency virus"[All Fields]) OR ("hiv"[MeSH Terms] OR "hiv"[All Fields]) OR ("hiv"[MeSH Terms] OR "hiv"[All Fields]))	['31885949', '29119032', '27235617', '26713302', '26444265', '26209393', '25922245', '23984594', '22300115', '21924004', '21871104', '20445730', '20146733', '19654540', '19634648', '18936891', '21490847', '17559368', '15846924', '15826528', '15370696', '14768194', '14672050', '12360799', '10519959', '9772074', '9521441', '9385116', '8881809', '11363516', '8881574', '8763062', '8534426', '7977235', '8011733', '8244115', '8099858', '8480733', '2842236']	379291	32566
impetigo	L01	Human Herpesvirus-6	HHV-6	Herpesvirus 6, Human	6.91037	1	("impetigo"[MeSH Terms] OR "impetigo"[All Fields]) AND (("herpesvirus 6, human"[MeSH Terms] OR "human herpesvirus 6"[All Fields]) OR ("herpesvirus 6, human"[MeSH Terms] OR "human herpesvirus 6"[All Fields] OR "hhv 6"[All Fields]) OR ("herpesvirus 6, human"[MeSH Terms] OR "human herpesvirus 6"[All Fields] OR "herpesvirus 6, human"[All Fields]))	['16926137']	3953	2058
decubitus ulcer	L89	Human Immunodeficiency Virus	HIV	HIV	6.91077	29	("pressure ulcer"[MeSH Terms] OR ("pressure"[All Fields] AND "ulcer"[All Fields]) OR "pressure ulcer"[All Fields] OR ("decubitus"[All Fields] AND "ulcer"[All Fields]) OR "decubitus ulcer"[All Fields]) AND (("hiv"[MeSH Terms] OR "hiv"[All Fields] OR ("human"[All Fields] AND "immunodeficiency"[All Fields] AND "virus"[All Fields]) OR "human immunodeficiency virus"[All Fields]) OR ("hiv"[MeSH Terms] OR "hiv"[All Fields]) OR ("hiv"[MeSH Terms] OR "hiv"[All Fields]))	['31888093', '30953489', '30788368', '28755424', '28112086', '27753744', '27355309', '26871221', '26818359', '25133341', '24716217', '27785222', '22738290', '22708038', '20191220', '19487103', '19043971', '18281734', '15192490', '14510883', '12772797', '11889741', '11703524', '10780971', '10542853', '9357379', '8041242', '8465464', '8279790']	379291	18055
spontaneous abortion	O03	Herpes Simplex virus-1	HSV1	Herpesvirus 1, Human	6.91082	8	("abortion, spontaneous"[MeSH Terms] OR ("abortion"[All Fields] AND "spontaneous"[All Fields]) OR "spontaneous abortion"[All Fields] OR ("spontaneous"[All Fields] AND "abortion"[All Fields])) AND (("herpesvirus 1, human"[MeSH Terms] OR "human herpesvirus 1"[All Fields] OR "herpes simplex virus 1"[All Fields]) OR ("herpesvirus 1, human"[MeSH Terms] OR "human herpesvirus 1"[All Fields] OR "hsv1"[All Fields]) OR ("herpesvirus 1, human"[MeSH Terms] OR "human herpesvirus 1"[All Fields] OR "herpesvirus 1, human"[All Fields]))	['29688863', '29113531', '25976377', '23715227', '9517803', '9262493', '8871634', '7562255']	13166	39586
other aneurysm	I72	Human Cytomegalovirus	CMV	Cytomegalovirus	6.91264	10	(other[All Fields] AND ("aneurysm"[MeSH Terms] OR "aneurysm"[All Fields])) AND (("cytomegalovirus"[MeSH Terms] OR "cytomegalovirus"[All Fields] OR ("human"[All Fields] AND "cytomegalovirus"[All Fields]) OR "human cytomegalovirus"[All Fields]) OR CMV[All Fields] OR ("cytomegalovirus"[MeSH Terms] OR "cytomegalovirus"[All Fields]))	['25131071', '17954204', '17216421', '16859600', '10559011', '9279320', '9160019', '8040947', '1298933', '1862832']	56819	14393
haemorrhoids	I84	Herpes Simplex virus-2	HSV2	Herpesvirus 2, Human	6.9135	2	("haemorrhoids"[All Fields] OR "hemorrhoids"[MeSH Terms] OR "hemorrhoids"[All Fields]) AND (("herpesvirus 2, human"[MeSH Terms] OR "human herpesvirus 2"[All Fields] OR "herpes simplex virus 2"[All Fields]) OR ("herpesvirus 2, human"[MeSH Terms] OR "human herpesvirus 2"[All Fields] OR "hsv2"[All Fields]) OR ("herpesvirus 2, human"[MeSH Terms] OR "human herpesvirus 2"[All Fields] OR "herpesvirus 2, human"[All Fields]))	['8921768', '2836255']	4982	6579
atopic dermatitis	L20	Human Cytomegalovirus	CMV	Cytomegalovirus	6.91379	14	("dermatitis, atopic"[MeSH Terms] OR ("dermatitis"[All Fields] AND "atopic"[All Fields]) OR "atopic dermatitis"[All Fields] OR ("atopic"[All Fields] AND "dermatitis"[All Fields])) AND (("cytomegalovirus"[MeSH Terms] OR "cytomegalovirus"[All Fields] OR ("human"[All Fields] AND "cytomegalovirus"[All Fields]) OR "human cytomegalovirus"[All Fields]) OR CMV[All Fields] OR ("cytomegalovirus"[MeSH Terms] OR "cytomegalovirus"[All Fields]))	['30792698', '22968740', '22359360', '21537830', '17977205', '15958076', '15704801', '15577849', '14641606', '12786826', '9164366', '7583848', '8376105', '6260689']	56819	28285
unspecified dementia	F03	Kaposis Sarcoma-Associated Herpesvirus	KSHV/HHV-8	Herpesvirus 8, Human	6.91449	12	("dementia"[MeSH Terms] OR "dementia"[All Fields] OR ("unspecified"[All Fields] AND "dementia"[All Fields]) OR "unspecified dementia"[All Fields]) AND (("herpesvirus 8, human"[MeSH Terms] OR "human herpesvirus 8"[All Fields] OR ("kaposis"[All Fields] AND "sarcoma"[All Fields] AND "associated"[All Fields] AND "herpesvirus"[All Fields]) OR "kaposis sarcoma associated herpesvirus"[All Fields]) OR KSHV/HHV-8[All Fields] OR ("herpesvirus 8, human"[MeSH Terms] OR "human herpesvirus 8"[All Fields] OR "herpesvirus 8, human"[All Fields]))	['15319099', '15239585', '12297590', '11964867', '11867000', '11684936', '10932300', '10730344', '10716517', '10599777', '9703169', '9575077']	5547	213203
pulmonary embolism	I26	Varicella Zoster Virus	VZV	Herpesvirus 3, Human	6.91455	9	("pulmonary embolism"[MeSH Terms] OR ("pulmonary"[All Fields] AND "embolism"[All Fields]) OR "pulmonary embolism"[All Fields]) AND (("herpesvirus 3, human"[MeSH Terms] OR "human herpesvirus 3"[All Fields] OR ("varicella"[All Fields] AND "zoster"[All Fields] AND "virus"[All Fields]) OR "varicella zoster virus"[All Fields]) OR ("herpesvirus 3, human"[MeSH Terms] OR "human herpesvirus 3"[All Fields] OR "vzv"[All Fields]) OR ("herpesvirus 3, human"[MeSH Terms] OR "human herpesvirus 3"[All Fields] OR "herpesvirus 3, human"[All Fields]))	['32219519', '31742195', '28149032', '19332925', '16761561', '11035426', '8462561', '14257408', '14158522']	11829	56245
other conduction disorders	I45	Human Cytomegalovirus	CMV	Cytomegalovirus	6.91497	8	(other[All Fields] AND ("cardiac conduction system disease"[MeSH Terms] OR ("cardiac"[All Fields] AND "conduction"[All Fields] AND "system"[All Fields] AND "disease"[All Fields]) OR "cardiac conduction system disease"[All Fields] OR ("conduction"[All Fields] AND "disorders"[All Fields]) OR "conduction disorders"[All Fields])) AND (("cytomegalovirus"[MeSH Terms] OR "cytomegalovirus"[All Fields] OR ("human"[All Fields] AND "cytomegalovirus"[All Fields]) OR "human cytomegalovirus"[All Fields]) OR CMV[All Fields] OR ("cytomegalovirus"[MeSH Terms] OR "cytomegalovirus"[All Fields]))	['16404855', '15863850', '11433764', '8384539', '1336567', '2175621', '3144092', '3018560']	56819	9261
other erythematous conditions	L53	Herpes Simplex virus-2	HSV2	Herpesvirus 2, Human	6.91515	2	(other[All Fields] AND ("erythema"[MeSH Terms] OR "erythema"[All Fields] OR ("erythematous"[All Fields] AND "conditions"[All Fields]) OR "erythematous conditions"[All Fields])) AND (("herpesvirus 2, human"[MeSH Terms] OR "human herpesvirus 2"[All Fields] OR "herpes simplex virus 2"[All Fields]) OR ("herpesvirus 2, human"[MeSH Terms] OR "human herpesvirus 2"[All Fields] OR "hsv2"[All Fields]) OR ("herpesvirus 2, human"[MeSH Terms] OR "human herpesvirus 2"[All Fields] OR "herpesvirus 2, human"[All Fields]))	['24565765', '11385226']	4982	6604
inflammatory disease of cervix uteri	N72	Epstein-Barr Virus	EBV	Herpesvirus 4, Human	6.91571	4	("uterine cervicitis"[MeSH Terms] OR ("uterine"[All Fields] AND "cervicitis"[All Fields]) OR "uterine cervicitis"[All Fields] OR ("inflammatory"[All Fields] AND "disease"[All Fields] AND "cervix"[All Fields] AND "uteri"[All Fields])) AND (("herpesvirus 4, human"[MeSH Terms] OR "human herpesvirus 4"[All Fields] OR ("epstein"[All Fields] AND "barr"[All Fields] AND "virus"[All Fields]) OR "epstein barr virus"[All Fields]) OR ("herpesvirus 4, human"[MeSH Terms] OR "human herpesvirus 4"[All Fields] OR "ebv"[All Fields]) OR ("herpesvirus 4, human"[MeSH Terms] OR "human herpesvirus 4"[All Fields] OR "herpesvirus 4, human"[All Fields]))	['26513880', '26010154', '19261782', '1314867']	43106	3057
lichen planus	L43	Herpes Simplex virus-1	HSV1	Herpesvirus 1, Human	6.91672	4	("lichen planus"[MeSH Terms] OR ("lichen"[All Fields] AND "planus"[All Fields]) OR "lichen planus"[All Fields]) AND (("herpesvirus 1, human"[MeSH Terms] OR "human herpesvirus 1"[All Fields] OR "herpes simplex virus 1"[All Fields]) OR ("herpesvirus 1, human"[MeSH Terms] OR "human herpesvirus 1"[All Fields] OR "hsv1"[All Fields]) OR ("herpesvirus 1, human"[MeSH Terms] OR "human herpesvirus 1"[All Fields] OR "herpesvirus 1, human"[All Fields]))	['25776836', '24461647', '19192051', '8298425']	13166	10032
postpartum haemorrhage	O72	Hepatitis B Virus	HBV	Hepatitis B virus	6.9179	9	("postpartum haemorrhage"[All Fields] OR "postpartum hemorrhage"[MeSH Terms] OR ("postpartum"[All Fields] AND "hemorrhage"[All Fields]) OR "postpartum hemorrhage"[All Fields]) AND (("hepatitis b virus"[MeSH Terms] OR "hepatitis b virus"[All Fields]) OR HBV[All Fields] OR ("hepatitis b virus"[MeSH Terms] OR "hepatitis b virus"[All Fields]))	['31889781', '28646142', '27167604', '26565396', '24517107', '23522247', '23146517', '22475140', '9737068']	61813	10847
