## supplemental_dataset_7 for "After the Infection: A Survey of Pathogens and Non-communicable Human Disease" (part 6 of 20)

### Sheet: LPF_data (continued)
Disease	icd	path_name	abbrev	mesh_id	LPF	pair_count	pair_query	pair_PMIDs	path_count	dis_count
bipolar affective disorder	F31	Human Herpesvirus-6	HHV-6	Herpesvirus 6, Human	6.91866	5	("bipolar disorder"[MeSH Terms] OR ("bipolar"[All Fields] AND "disorder"[All Fields]) OR "bipolar disorder"[All Fields] OR ("bipolar"[All Fields] AND "affective"[All Fields] AND "disorder"[All Fields]) OR "bipolar affective disorder"[All Fields]) AND (("herpesvirus 6, human"[MeSH Terms] OR "human herpesvirus 6"[All Fields]) OR ("herpesvirus 6, human"[MeSH Terms] OR "human herpesvirus 6"[All Fields] OR "hhv 6"[All Fields]) OR ("herpesvirus 6, human"[MeSH Terms] OR "human herpesvirus 6"[All Fields] OR "herpesvirus 6, human"[All Fields]))	['30644310', '30186267', '26812921', '26584549', '22804722']	3953	52441
disorders of vestibular function	H81	Human Immunodeficiency Virus	HIV	HIV	6.91902	30	("vestibular diseases"[MeSH Terms] OR ("vestibular"[All Fields] AND "diseases"[All Fields]) OR "vestibular diseases"[All Fields] OR ("disorders"[All Fields] AND "vestibular"[All Fields] AND "function"[All Fields]) OR "disorders of vestibular function"[All Fields]) AND (("hiv"[MeSH Terms] OR "hiv"[All Fields] OR ("human"[All Fields] AND "immunodeficiency"[All Fields] AND "virus"[All Fields]) OR "human immunodeficiency virus"[All Fields]) OR ("hiv"[MeSH Terms] OR "hiv"[All Fields]) OR ("hiv"[MeSH Terms] OR "hiv"[All Fields]))	['29798109', '28623673', '27273076', '26991224', '25166876', '24375167', '24145102', '22675462', '21729430', '19013805', '18814921', '18267046', '17063983', '17043009', '16956520', '15968568', '14968699', '11839213', '11197575', '10922954', '10907977', '8994766', '9064188', '7501379', '8572111', '7840019', '8158733', '8336177', '1307698', '1927460']	379291	19692
other inflammatory liver diseases	K75	Merkel Cell Polyomavirus	MCV	Merkel cell polyomavirus	6.92032	2	(other[All Fields] AND inflammatory[All Fields] AND ("liver diseases"[MeSH Terms] OR ("liver"[All Fields] AND "diseases"[All Fields]) OR "liver diseases"[All Fields])) AND (("merkel cell polyomavirus"[MeSH Terms] OR ("merkel"[All Fields] AND "cell"[All Fields] AND "polyomavirus"[All Fields]) OR "merkel cell polyomavirus"[All Fields]) OR MCV[All Fields] OR ("merkel cell polyomavirus"[MeSH Terms] OR ("merkel"[All Fields] AND "cell"[All Fields] AND "polyomavirus"[All Fields]) OR "merkel cell polyomavirus"[All Fields]))	['29433082', '19100499']	6221	5352
impetigo	L01	Chlamydia trachomatis	C. trachomatis	Chlamydia trachomatis	6.92039	2	("impetigo"[MeSH Terms] OR "impetigo"[All Fields]) AND (("chlamydia trachomatis"[MeSH Terms] OR ("chlamydia"[All Fields] AND "trachomatis"[All Fields]) OR "chlamydia trachomatis"[All Fields]) OR ("chlamydia trachomatis"[MeSH Terms] OR ("chlamydia"[All Fields] AND "trachomatis"[All Fields]) OR "chlamydia trachomatis"[All Fields] OR "c trachomatis"[All Fields]) OR ("chlamydia trachomatis"[MeSH Terms] OR ("chlamydia"[All Fields] AND "trachomatis"[All Fields]) OR "chlamydia trachomatis"[All Fields]))	['12145722', '2920749']	16181	2058
acute nasopharyngitis common cold	J00	Hepatitis B Virus	HBV	Hepatitis B virus	6.92263	10	(("common cold"[MeSH Terms] OR ("common"[All Fields] AND "cold"[All Fields]) OR "common cold"[All Fields] OR ("acute"[All Fields] AND "nasopharyngitis"[All Fields]) OR "acute nasopharyngitis"[All Fields]) AND ("common cold"[MeSH Terms] OR ("common"[All Fields] AND "cold"[All Fields]) OR "common cold"[All Fields])) AND (("hepatitis b virus"[MeSH Terms] OR "hepatitis b virus"[All Fields]) OR HBV[All Fields] OR ("hepatitis b virus"[MeSH Terms] OR "hepatitis b virus"[All Fields]))	['29908332', '27931582', '25646383', '25525637', '24899029', '21055112', '20463102', '17604881', '16757267', '7648711']	61813	13538
other specific arthropathies	M12	Kaposis Sarcoma-Associated Herpesvirus	KSHV/HHV-8	Herpesvirus 8, Human	6.92332	2	(other[All Fields] AND specific[All Fields] AND ("joint diseases"[MeSH Terms] OR ("joint"[All Fields] AND "diseases"[All Fields]) OR "joint diseases"[All Fields] OR "arthropathies"[All Fields])) AND (("herpesvirus 8, human"[MeSH Terms] OR "human herpesvirus 8"[All Fields] OR ("kaposis"[All Fields] AND "sarcoma"[All Fields] AND "associated"[All Fields] AND "herpesvirus"[All Fields]) OR "kaposis sarcoma associated herpesvirus"[All Fields]) OR KSHV/HHV-8[All Fields] OR ("herpesvirus 8, human"[MeSH Terms] OR "human herpesvirus 8"[All Fields] OR "herpesvirus 8, human"[All Fields]))	['25758998', '10092832']	5547	6044
pulmonary embolism	I26	Epstein-Barr Virus	EBV	Herpesvirus 4, Human	6.92372	17	("pulmonary embolism"[MeSH Terms] OR ("pulmonary"[All Fields] AND "embolism"[All Fields]) OR "pulmonary embolism"[All Fields]) AND (("herpesvirus 4, human"[MeSH Terms] OR "human herpesvirus 4"[All Fields] OR ("epstein"[All Fields] AND "barr"[All Fields] AND "virus"[All Fields]) OR "epstein barr virus"[All Fields]) OR ("herpesvirus 4, human"[MeSH Terms] OR "human herpesvirus 4"[All Fields] OR "ebv"[All Fields]) OR ("herpesvirus 4, human"[MeSH Terms] OR "human herpesvirus 4"[All Fields] OR "herpesvirus 4, human"[All Fields]))	['32645300', '32431983', '29786186', '28925655', '26576159', '25428399', '24686796', '22047750', '21743265', '21660479', '19179800', '19033515', '18173027', '16733220', '12599514', '11922514', '1665993']	43106	56245
heart failure	I50	Varicella Zoster Virus	VZV	Herpesvirus 3, Human	6.92631	19	("heart failure"[MeSH Terms] OR ("heart"[All Fields] AND "failure"[All Fields]) OR "heart failure"[All Fields]) AND (("herpesvirus 3, human"[MeSH Terms] OR "human herpesvirus 3"[All Fields] OR ("varicella"[All Fields] AND "zoster"[All Fields] AND "virus"[All Fields]) OR "varicella zoster virus"[All Fields]) OR ("herpesvirus 3, human"[MeSH Terms] OR "human herpesvirus 3"[All Fields] OR "vzv"[All Fields]) OR ("herpesvirus 3, human"[MeSH Terms] OR "human herpesvirus 3"[All Fields] OR "herpesvirus 3, human"[All Fields]))	['29529682', '29275386', '28838148', '25592871', '24368610', '21620083', '20952351', '19782606', '19370326', '19169630', '18315996', '16616830', '16449512', '16132907', '11709613', '11050597', '3209256', '210652', '14255634']	11829	257557
hydrocephalus	G91	Human Herpesvirus-6	HHV-6	Herpesvirus 6, Human	6.92659	4	("hydrocephalus"[MeSH Terms] OR "hydrocephalus"[All Fields]) AND (("herpesvirus 6, human"[MeSH Terms] OR "human herpesvirus 6"[All Fields]) OR ("herpesvirus 6, human"[MeSH Terms] OR "human herpesvirus 6"[All Fields] OR "hhv 6"[All Fields]) OR ("herpesvirus 6, human"[MeSH Terms] OR "human herpesvirus 6"[All Fields] OR "herpesvirus 6, human"[All Fields]))	['32341669', '25425177', '20487415', '12536370']	3953	34181
other disorders of urethra	N36	Epstein-Barr Virus	EBV	Herpesvirus 4, Human	6.92735	2	(other[All Fields] AND ("disease"[MeSH Terms] OR "disease"[All Fields] OR "disorders"[All Fields]) AND ("urethra"[MeSH Terms] OR "urethra"[All Fields])) AND (("herpesvirus 4, human"[MeSH Terms] OR "human herpesvirus 4"[All Fields] OR ("epstein"[All Fields] AND "barr"[All Fields] AND "virus"[All Fields]) OR "epstein barr virus"[All Fields]) OR ("herpesvirus 4, human"[MeSH Terms] OR "human herpesvirus 4"[All Fields] OR "ebv"[All Fields]) OR ("herpesvirus 4, human"[MeSH Terms] OR "human herpesvirus 4"[All Fields] OR "herpesvirus 4, human"[All Fields]))	['23204561', '17541442']	43106	785
psoriasis	L40	Herpes Simplex virus-1	HSV1	Herpesvirus 1, Human	6.9274	9	("psoriasis"[MeSH Terms] OR "psoriasis"[All Fields]) AND (("herpesvirus 1, human"[MeSH Terms] OR "human herpesvirus 1"[All Fields] OR "herpes simplex virus 1"[All Fields]) OR ("herpesvirus 1, human"[MeSH Terms] OR "human herpesvirus 1"[All Fields] OR "hsv1"[All Fields]) OR ("herpesvirus 1, human"[MeSH Terms] OR "human herpesvirus 1"[All Fields] OR "herpesvirus 1, human"[All Fields]))	['29157732', '24068736', '23657503', '23101262', '22558593', '18727822', '16019689', '15288610', '8914357']	13166	52051
polyp of female genital tract	N84	Herpes Simplex virus-2	HSV2	Herpesvirus 2, Human	6.92811	1	(("polyps"[MeSH Terms] OR "polyps"[All Fields] OR "polyp"[All Fields]) AND ("genitalia, female"[MeSH Terms] OR ("genitalia"[All Fields] AND "female"[All Fields]) OR "female genitalia"[All Fields] OR ("female"[All Fields] AND "genital"[All Fields] AND "tract"[All Fields]) OR "female genital tract"[All Fields])) AND (("herpesvirus 2, human"[MeSH Terms] OR "human herpesvirus 2"[All Fields] OR "herpes simplex virus 2"[All Fields]) OR ("herpesvirus 2, human"[MeSH Terms] OR "human herpesvirus 2"[All Fields] OR "hsv2"[All Fields]) OR ("herpesvirus 2, human"[MeSH Terms] OR "human herpesvirus 2"[All Fields] OR "herpesvirus 2, human"[All Fields]))	['10383700']	4982	1701
other diseases of blood and blood-forming organs	D75	Chlamydia trachomatis	C. trachomatis	Chlamydia trachomatis	6.9294	11	(other[All Fields] AND ("hematologic diseases"[MeSH Terms] OR ("hematologic"[All Fields] AND "diseases"[All Fields]) OR "hematologic diseases"[All Fields] OR ("diseases"[All Fields] AND "blood"[All Fields] AND "blood"[All Fields] AND "forming"[All Fields] AND "organs"[All Fields]) OR "diseases of blood and blood forming organs"[All Fields])) AND (("chlamydia trachomatis"[MeSH Terms] OR ("chlamydia"[All Fields] AND "trachomatis"[All Fields]) OR "chlamydia trachomatis"[All Fields]) OR ("chlamydia trachomatis"[MeSH Terms] OR ("chlamydia"[All Fields] AND "trachomatis"[All Fields]) OR "chlamydia trachomatis"[All Fields] OR "c trachomatis"[All Fields]) OR ("chlamydia trachomatis"[MeSH Terms] OR ("chlamydia"[All Fields] AND "trachomatis"[All Fields]) OR "chlamydia trachomatis"[All Fields]))	['28923817', '17443443', '17433312', '17140041', '14627210', '10188145', '1782234', '2071865', '2101095', '2877878', '6689382']	16181	63559
other chronic obstructive pulmonary disease	J44	Helicobacter pylori	H. pylori	Helicobacter pylori	6.9299	8	(other[All Fields] AND ("pulmonary disease, chronic obstructive"[MeSH Terms] OR ("pulmonary"[All Fields] AND "disease"[All Fields] AND "chronic"[All Fields] AND "obstructive"[All Fields]) OR "chronic obstructive pulmonary disease"[All Fields] OR ("chronic"[All Fields] AND "obstructive"[All Fields] AND "pulmonary"[All Fields] AND "disease"[All Fields]))) AND (("helicobacter pylori"[MeSH Terms] OR ("helicobacter"[All Fields] AND "pylori"[All Fields]) OR "helicobacter pylori"[All Fields]) OR ("helicobacter pylori"[MeSH Terms] OR ("helicobacter"[All Fields] AND "pylori"[All Fields]) OR "helicobacter pylori"[All Fields] OR "h pylori"[All Fields]) OR ("helicobacter pylori"[MeSH Terms] OR ("helicobacter"[All Fields] AND "pylori"[All Fields]) OR "helicobacter pylori"[All Fields]))	['30648911', '25789128', '23438259', '19621836', '18293684', '16763382', '12508341', '7733094']	45669	11925
vascular disorders of intestine	K55	Epstein-Barr Virus	EBV	Herpesvirus 4, Human	6.93066	9	(("vascular diseases"[MeSH Terms] OR ("vascular"[All Fields] AND "diseases"[All Fields]) OR "vascular diseases"[All Fields] OR ("vascular"[All Fields] AND "disorders"[All Fields]) OR "vascular disorders"[All Fields]) AND ("intestines"[MeSH Terms] OR "intestines"[All Fields] OR "intestine"[All Fields])) AND (("herpesvirus 4, human"[MeSH Terms] OR "human herpesvirus 4"[All Fields] OR ("epstein"[All Fields] AND "barr"[All Fields] AND "virus"[All Fields]) OR "epstein barr virus"[All Fields]) OR ("herpesvirus 4, human"[MeSH Terms] OR "human herpesvirus 4"[All Fields] OR "ebv"[All Fields]) OR ("herpesvirus 4, human"[MeSH Terms] OR "human herpesvirus 4"[All Fields] OR "herpesvirus 4, human"[All Fields]))	['23429983', '23255556', '16930333', '12483252', '11592772', '10334488', '7698829', '1315241', '3019846']	43106	16018
sleep disorders	G47	Merkel Cell Polyomavirus	MCV	Merkel cell polyomavirus	6.93139	9	("sleep wake disorders"[MeSH Terms] OR ("sleep"[All Fields] AND "wake"[All Fields] AND "disorders"[All Fields]) OR "sleep wake disorders"[All Fields] OR ("sleep"[All Fields] AND "disorders"[All Fields]) OR "sleep disorders"[All Fields]) AND (("merkel cell polyomavirus"[MeSH Terms] OR ("merkel"[All Fields] AND "cell"[All Fields] AND "polyomavirus"[All Fields]) OR "merkel cell polyomavirus"[All Fields]) OR MCV[All Fields] OR ("merkel cell polyomavirus"[MeSH Terms] OR ("merkel"[All Fields] AND "cell"[All Fields] AND "polyomavirus"[All Fields]) OR "merkel cell polyomavirus"[All Fields]))	['31194788', '30564468', '30246267', '27546362', '26931116', '25934536', '22310880', '17686385', '2065521']	6221	111177
other disorders of adrenal gland	E27	Herpes Simplex virus-1	HSV1	Herpesvirus 1, Human	6.93303	2	(other[All Fields] AND ("disease"[MeSH Terms] OR "disease"[All Fields] OR "disorders"[All Fields]) AND ("adrenal glands"[MeSH Terms] OR ("adrenal"[All Fields] AND "glands"[All Fields]) OR "adrenal glands"[All Fields] OR ("adrenal"[All Fields] AND "gland"[All Fields]) OR "adrenal gland"[All Fields])) AND (("herpesvirus 1, human"[MeSH Terms] OR "human herpesvirus 1"[All Fields] OR "herpes simplex virus 1"[All Fields]) OR ("herpesvirus 1, human"[MeSH Terms] OR "human herpesvirus 1"[All Fields] OR "hsv1"[All Fields]) OR ("herpesvirus 1, human"[MeSH Terms] OR "human herpesvirus 1"[All Fields] OR "herpesvirus 1, human"[All Fields]))	['14739339', '12354526']	13166	2604
crohn's disease regional enteritis	K50	Herpes Simplex virus-1	HSV1	Herpesvirus 1, Human	6.93537	8	(("crohn disease"[MeSH Terms] OR ("crohn"[All Fields] AND "disease"[All Fields]) OR "crohn disease"[All Fields] OR ("crohn's"[All Fields] AND "disease"[All Fields]) OR "crohn's disease"[All Fields]) AND ("crohn disease"[MeSH Terms] OR ("crohn"[All Fields] AND "disease"[All Fields]) OR "crohn disease"[All Fields] OR ("regional"[All Fields] AND "enteritis"[All Fields]) OR "regional enteritis"[All Fields])) AND (("herpesvirus 1, human"[MeSH Terms] OR "human herpesvirus 1"[All Fields] OR "herpes simplex virus 1"[All Fields]) OR ("herpesvirus 1, human"[MeSH Terms] OR "human herpesvirus 1"[All Fields] OR "hsv1"[All Fields]) OR ("herpesvirus 1, human"[MeSH Terms] OR "human herpesvirus 1"[All Fields] OR "herpesvirus 1, human"[All Fields]))	['26351382', '22537638', '22398063', '19430300', '19186006', '9684118', '9083240', '1287131']	13166	41889
female genital prolapse	N81	Chlamydia trachomatis	C. trachomatis	Chlamydia trachomatis	6.93555	3	(("genitalia, female"[MeSH Terms] OR ("genitalia"[All Fields] AND "female"[All Fields]) OR "female genitalia"[All Fields] OR ("female"[All Fields] AND "genital"[All Fields]) OR "female genital"[All Fields]) AND ("prolapse"[MeSH Terms] OR "prolapse"[All Fields])) AND (("chlamydia trachomatis"[MeSH Terms] OR ("chlamydia"[All Fields] AND "trachomatis"[All Fields]) OR "chlamydia trachomatis"[All Fields]) OR ("chlamydia trachomatis"[MeSH Terms] OR ("chlamydia"[All Fields] AND "trachomatis"[All Fields]) OR "chlamydia trachomatis"[All Fields] OR "c trachomatis"[All Fields]) OR ("chlamydia trachomatis"[MeSH Terms] OR ("chlamydia"[All Fields] AND "trachomatis"[All Fields]) OR "chlamydia trachomatis"[All Fields]))	['29052561', '14627210', '9177889']	16181	4795
hypotension	I95	Hepatitis B Virus	HBV	Hepatitis B virus	6.93856	22	("hypotension"[MeSH Terms] OR "hypotension"[All Fields]) AND (("hepatitis b virus"[MeSH Terms] OR "hepatitis b virus"[All Fields]) OR HBV[All Fields] OR ("hepatitis b virus"[MeSH Terms] OR "hepatitis b virus"[All Fields]))	['32542144', '29179767', '27649662', '26838962', '26831502', '26004602', '24471296', '25755521', '23386277', '20620555', '20210693', '19034227', '18827742', '18520699', '16531967', '15339855', '14758176', '11780387', '10965964', '9199909', '8996763', '3434887']	61813	67971
other peripheral vascular diseases	I73	Epstein-Barr Virus	EBV	Herpesvirus 4, Human	6.93857	6	(other[All Fields] AND ("peripheral vascular diseases"[MeSH Terms] OR ("peripheral"[All Fields] AND "vascular"[All Fields] AND "diseases"[All Fields]) OR "peripheral vascular diseases"[All Fields])) AND (("herpesvirus 4, human"[MeSH Terms] OR "human herpesvirus 4"[All Fields] OR ("epstein"[All Fields] AND "barr"[All Fields] AND "virus"[All Fields]) OR "epstein barr virus"[All Fields]) OR ("herpesvirus 4, human"[MeSH Terms] OR "human herpesvirus 4"[All Fields] OR "ebv"[All Fields]) OR ("herpesvirus 4, human"[MeSH Terms] OR "human herpesvirus 4"[All Fields] OR "herpesvirus 4, human"[All Fields]))	['30020687', '26272176', '24460757', '10222756', '1665993', '2044408']	43106	7250
other cataract	H26	Human Herpesvirus-6	HHV-6	Herpesvirus 6, Human	6.93876	2	(other[All Fields] AND ("cataract"[MeSH Terms] OR "cataract"[All Fields])) AND (("herpesvirus 6, human"[MeSH Terms] OR "human herpesvirus 6"[All Fields]) OR ("herpesvirus 6, human"[MeSH Terms] OR "human herpesvirus 6"[All Fields] OR "hhv 6"[All Fields]) OR ("herpesvirus 6, human"[MeSH Terms] OR "human herpesvirus 6"[All Fields] OR "herpesvirus 6, human"[All Fields]))	['20691420', '22827200']	3953	8788
other interstitial pulmonary diseases	J84	Chlamydia trachomatis	C. trachomatis	Chlamydia trachomatis	6.94068	3	(other[All Fields] AND interstitial[All Fields] AND ("lung diseases"[MeSH Terms] OR ("lung"[All Fields] AND "diseases"[All Fields]) OR "lung diseases"[All Fields] OR ("pulmonary"[All Fields] AND "diseases"[All Fields]) OR "pulmonary diseases"[All Fields])) AND (("chlamydia trachomatis"[MeSH Terms] OR ("chlamydia"[All Fields] AND "trachomatis"[All Fields]) OR "chlamydia trachomatis"[All Fields]) OR ("chlamydia trachomatis"[MeSH Terms] OR ("chlamydia"[All Fields] AND "trachomatis"[All Fields]) OR "chlamydia trachomatis"[All Fields] OR "c trachomatis"[All Fields]) OR ("chlamydia trachomatis"[MeSH Terms] OR ("chlamydia"[All Fields] AND "trachomatis"[All Fields]) OR "chlamydia trachomatis"[All Fields]))	['9120292', '8762633', '440806']	16181	4852
other diseases of oesophagus	K22	Herpes Simplex virus-2	HSV2	Herpesvirus 2, Human	6.94086	3	(other[All Fields] AND ("esophageal diseases"[MeSH Terms] OR ("esophageal"[All Fields] AND "diseases"[All Fields]) OR "esophageal diseases"[All Fields] OR ("diseases"[All Fields] AND "oesophagus"[All Fields]) OR "diseases of oesophagus"[All Fields])) AND (("herpesvirus 2, human"[MeSH Terms] OR "human herpesvirus 2"[All Fields] OR "herpes simplex virus 2"[All Fields]) OR ("herpesvirus 2, human"[MeSH Terms] OR "human herpesvirus 2"[All Fields] OR "hsv2"[All Fields]) OR ("herpesvirus 2, human"[MeSH Terms] OR "human herpesvirus 2"[All Fields] OR "herpesvirus 2, human"[All Fields]))	['31420434', '27759910', '7720482']	4982	15765
pruritus	L29	Herpes Simplex virus-1	HSV1	Herpesvirus 1, Human	6.94126	6	("pruritus"[MeSH Terms] OR "pruritus"[All Fields]) AND (("herpesvirus 1, human"[MeSH Terms] OR "human herpesvirus 1"[All Fields] OR "herpes simplex virus 1"[All Fields]) OR ("herpesvirus 1, human"[MeSH Terms] OR "human herpesvirus 1"[All Fields] OR "hsv1"[All Fields]) OR ("herpesvirus 1, human"[MeSH Terms] OR "human herpesvirus 1"[All Fields] OR "herpesvirus 1, human"[All Fields]))	['32226043', '30258005', '22558593', '20164075', '17674583', '7485931']	13166	23884
Melanoma in situ	D03	Human Immunodeficiency Virus	HIV	HIV	6.94204	13	(("melanoma"[MeSH Terms] OR "melanoma"[All Fields]) AND situ[All Fields]) AND (("hiv"[MeSH Terms] OR "hiv"[All Fields] OR ("human"[All Fields] AND "immunodeficiency"[All Fields] AND "virus"[All Fields]) OR "human immunodeficiency virus"[All Fields]) OR ("hiv"[MeSH Terms] OR "hiv"[All Fields]) OR ("hiv"[MeSH Terms] OR "hiv"[All Fields]))	['30504981', '27164966', '27080498', '24746300', '24618607', '23974890', '21272092', '19561233', '18834229', '16050403', '12972191', '10563711', '8394561']	379291	3899
respiratory failure, not elsewhere classified	J96	Herpes Simplex virus-2	HSV2	Herpesvirus 2, Human	6.94238	8	(("respiratory insufficiency"[MeSH Terms] OR ("respiratory"[All Fields] AND "insufficiency"[All Fields]) OR "respiratory insufficiency"[All Fields] OR ("respiratory"[All Fields] AND "failure"[All Fields]) OR "respiratory failure"[All Fields]) NOT (elsewhere[All Fields] AND ("classification"[MeSH Terms] OR "classification"[All Fields] OR "classified"[All Fields]))) AND (("herpesvirus 2, human"[MeSH Terms] OR "human herpesvirus 2"[All Fields] OR "herpes simplex virus 2"[All Fields]) OR ("herpesvirus 2, human"[MeSH Terms] OR "human herpesvirus 2"[All Fields] OR "hsv2"[All Fields]) OR ("herpesvirus 2, human"[MeSH Terms] OR "human herpesvirus 2"[All Fields] OR "herpesvirus 2, human"[All Fields]))	['29544668', '28397560', '26672848', '26078744', '19586495', '16597901', '12170540', '11305194']	4982	112502
other disorders of conjunctiva	H11	Toxoplasma gondii	T. gondii	Toxoplasma	6.94254	3	(other[All Fields] AND ("conjunctival diseases"[MeSH Terms] OR ("conjunctival"[All Fields] AND "diseases"[All Fields]) OR "conjunctival diseases"[All Fields] OR ("disorders"[All Fields] AND "conjunctiva"[All Fields]))) AND (("toxoplasma"[MeSH Terms] OR "toxoplasma"[All Fields] OR ("toxoplasma"[All Fields] AND "gondii"[All Fields]) OR "toxoplasma gondii"[All Fields]) OR ("Tech Rep Brookhaven Natl Lab"[Journal] AND gondii[All Fields]) OR ("toxoplasma"[MeSH Terms] OR "toxoplasma"[All Fields]))	['24484484', '16212092', '6892173']	20358	3873
acute nasopharyngitis common cold	J00	Chlamydia trachomatis	C. trachomatis	Chlamydia trachomatis	6.94262	5	(("common cold"[MeSH Terms] OR ("common"[All Fields] AND "cold"[All Fields]) OR "common cold"[All Fields] OR ("acute"[All Fields] AND "nasopharyngitis"[All Fields]) OR "acute nasopharyngitis"[All Fields]) AND ("common cold"[MeSH Terms] OR ("common"[All Fields] AND "cold"[All Fields]) OR "common cold"[All Fields])) AND (("chlamydia trachomatis"[MeSH Terms] OR ("chlamydia"[All Fields] AND "trachomatis"[All Fields]) OR "chlamydia trachomatis"[All Fields]) OR ("chlamydia trachomatis"[MeSH Terms] OR ("chlamydia"[All Fields] AND "trachomatis"[All Fields]) OR "chlamydia trachomatis"[All Fields] OR "c trachomatis"[All Fields]) OR ("chlamydia trachomatis"[MeSH Terms] OR ("chlamydia"[All Fields] AND "trachomatis"[All Fields]) OR "chlamydia trachomatis"[All Fields]))	['28431099', '27246568', '23637308', '22789437', '11189961']	16181	13538
other disorders of eyelid	H02	Herpes Simplex virus-2	HSV2	Herpesvirus 2, Human	6.94267	1	(other[All Fields] AND ("disease"[MeSH Terms] OR "disease"[All Fields] OR "disorders"[All Fields]) AND ("eyelids"[MeSH Terms] OR "eyelids"[All Fields] OR "eyelid"[All Fields])) AND (("herpesvirus 2, human"[MeSH Terms] OR "human herpesvirus 2"[All Fields] OR "herpes simplex virus 2"[All Fields]) OR ("herpesvirus 2, human"[MeSH Terms] OR "human herpesvirus 2"[All Fields] OR "hsv2"[All Fields]) OR ("herpesvirus 2, human"[MeSH Terms] OR "human herpesvirus 2"[All Fields] OR "herpesvirus 2, human"[All Fields]))	['6246021']	4982	1759
other female pelvic inflammatory diseases	N73	Human Papillomavirus type-18	HPV-18	Human papillomavirus 18	6.94278	1	(other[All Fields] AND ("female"[MeSH Terms] OR "female"[All Fields]) AND ("pelvic inflammatory disease"[MeSH Terms] OR ("pelvic"[All Fields] AND "inflammatory"[All Fields] AND "disease"[All Fields]) OR "pelvic inflammatory disease"[All Fields] OR ("pelvic"[All Fields] AND "inflammatory"[All Fields] AND "diseases"[All Fields]) OR "pelvic inflammatory diseases"[All Fields])) AND (("human papillomavirus 18"[MeSH Terms] OR "human papillomavirus 18"[All Fields] OR "human papillomavirus type 18"[All Fields]) OR ("human papillomavirus 18"[MeSH Terms] OR "human papillomavirus 18"[All Fields] OR "hpv 18"[All Fields]) OR ("human papillomavirus 18"[MeSH Terms] OR "human papillomavirus 18"[All Fields]))	['30894687']	4299	2039
long labour	O63	Human Herpesvirus-7	HHV-7	Herpesvirus 7, Human	6.94289	3	(long[All Fields] AND ("labour"[All Fields] OR "work"[MeSH Terms] OR "work"[All Fields] OR "labor"[All Fields] OR "labor, obstetric"[MeSH Terms] OR ("labor"[All Fields] AND "obstetric"[All Fields]) OR "obstetric labor"[All Fields])) AND (("herpesvirus 7, human"[MeSH Terms] OR "human herpesvirus 7"[All Fields]) OR ("herpesvirus 7, human"[MeSH Terms] OR "human herpesvirus 7"[All Fields] OR "hhv 7"[All Fields]) OR ("herpesvirus 7, human"[MeSH Terms] OR "human herpesvirus 7"[All Fields] OR "herpesvirus 7, human"[All Fields]))	['30762483', '17561695', '16308525']	874	90287
acute renal failure	N17	Herpes Simplex virus-2	HSV2	Herpesvirus 2, Human	6.94382	7	("acute kidney injury"[MeSH Terms] OR ("acute"[All Fields] AND "kidney"[All Fields] AND "injury"[All Fields]) OR "acute kidney injury"[All Fields] OR ("acute"[All Fields] AND "renal"[All Fields] AND "failure"[All Fields]) OR "acute renal failure"[All Fields]) AND (("herpesvirus 2, human"[MeSH Terms] OR "human herpesvirus 2"[All Fields] OR "herpes simplex virus 2"[All Fields]) OR ("herpesvirus 2, human"[MeSH Terms] OR "human herpesvirus 2"[All Fields] OR "hsv2"[All Fields]) OR ("herpesvirus 2, human"[MeSH Terms] OR "human herpesvirus 2"[All Fields] OR "herpesvirus 2, human"[All Fields]))	['27487292', '26785992', '19586495', '19516037', '16044274', '15307595', '12170540']	4982	86420
inflammatory diseases of prostate	N41	Human Papillomavirus type-18	HPV-18	Human papillomavirus 18	6.9447	2	("prostatitis"[MeSH Terms] OR "prostatitis"[All Fields] OR ("inflammatory"[All Fields] AND "diseases"[All Fields] AND "prostate"[All Fields])) AND (("human papillomavirus 18"[MeSH Terms] OR "human papillomavirus 18"[All Fields] OR "human papillomavirus type 18"[All Fields]) OR ("human papillomavirus 18"[MeSH Terms] OR "human papillomavirus 18"[All Fields] OR "hpv 18"[All Fields]) OR ("human papillomavirus 18"[MeSH Terms] OR "human papillomavirus 18"[All Fields]))	['31942836', '30832347']	4299	8192
hypotension	I95	Hepatitis C Virus	HCV	Hepacivirus	6.94517	24	("hypotension"[MeSH Terms] OR "hypotension"[All Fields]) AND (("hepacivirus"[MeSH Terms] OR "hepacivirus"[All Fields] OR "hepatitis c virus"[All Fields]) OR HCV[All Fields] OR ("hepacivirus"[MeSH Terms] OR "hepacivirus"[All Fields]))	['32542144', '29669332', '27649662', '27536208', '26838962', '26004602', '25018856', '25755521', '22839422', '22476912', '21451504', '20009136', '19939784', '18929825', '18712180', '16531967', '15339855', '15005340', '12833703', '12444385', '11287813', '9199909', '9041774', '8996763']	74691	67971
other spondylopathies	M48	Hepatitis B Virus	HBV	Hepatitis B virus	6.94625	12	(other[All Fields] AND ("spinal diseases"[MeSH Terms] OR ("spinal"[All Fields] AND "diseases"[All Fields]) OR "spinal diseases"[All Fields] OR "spondylopathies"[All Fields])) AND (("hepatitis b virus"[MeSH Terms] OR "hepatitis b virus"[All Fields]) OR HBV[All Fields] OR ("hepatitis b virus"[MeSH Terms] OR "hepatitis b virus"[All Fields]))	['30893722', '28033700', '26184440', '24804261', '24077913', '22077677', '21840649', '21479602', '19346146', '7938876', '7933477', '8297670']	61813	20584
disorders of porphyrin and bilirubin metabolism	E80	Epstein-Barr Virus	EBV	Herpesvirus 4, Human	6.94629	1	(("disease"[MeSH Terms] OR "disease"[All Fields] OR "disorders"[All Fields]) AND ("porphyrins"[MeSH Terms] OR "porphyrins"[All Fields] OR "porphyrin"[All Fields]) AND ("bilirubin"[MeSH Terms] OR "bilirubin"[All Fields]) AND ("metabolism"[Subheading] OR "metabolism"[All Fields] OR "metabolism"[MeSH Terms] OR "metabolism"[All Fields] OR "metabolic networks and pathways"[MeSH Terms] OR ("metabolic"[All Fields] AND "networks"[All Fields] AND "pathways"[All Fields]) OR "metabolic networks and pathways"[All Fields])) AND (("herpesvirus 4, human"[MeSH Terms] OR "human herpesvirus 4"[All Fields] OR ("epstein"[All Fields] AND "barr"[All Fields] AND "virus"[All Fields]) OR "epstein barr virus"[All Fields]) OR ("herpesvirus 4, human"[MeSH Terms] OR "human herpesvirus 4"[All Fields] OR "ebv"[All Fields]) OR ("herpesvirus 4, human"[MeSH Terms] OR "human herpesvirus 4"[All Fields] OR "herpesvirus 4, human"[All Fields]))	['9884342']	43106	205
other disorders of muscle	M62	Human Herpesvirus-6	HHV-6	Herpesvirus 6, Human	6.94726	4	(other[All Fields] AND ("disease"[MeSH Terms] OR "disease"[All Fields] OR "disorders"[All Fields]) AND ("muscles"[MeSH Terms] OR "muscles"[All Fields] OR "muscle"[All Fields])) AND (("herpesvirus 6, human"[MeSH Terms] OR "human herpesvirus 6"[All Fields]) OR ("herpesvirus 6, human"[MeSH Terms] OR "human herpesvirus 6"[All Fields] OR "hhv 6"[All Fields]) OR ("herpesvirus 6, human"[MeSH Terms] OR "human herpesvirus 6"[All Fields] OR "herpesvirus 6, human"[All Fields]))	['18712847', '15124077', '12490988', '1619343']	3953	35847
eating disorders	F50	Toxoplasma gondii	T. gondii	Toxoplasma	6.94783	10	("feeding and eating disorders"[MeSH Terms] OR ("feeding"[All Fields] AND "eating"[All Fields] AND "disorders"[All Fields]) OR "feeding and eating disorders"[All Fields] OR ("eating"[All Fields] AND "disorders"[All Fields]) OR "eating disorders"[All Fields]) AND (("toxoplasma"[MeSH Terms] OR "toxoplasma"[All Fields] OR ("toxoplasma"[All Fields] AND "gondii"[All Fields]) OR "toxoplasma gondii"[All Fields]) OR ("Tech Rep Brookhaven Natl Lab"[Journal] AND gondii[All Fields]) OR ("toxoplasma"[MeSH Terms] OR "toxoplasma"[All Fields]))	['32127878', '30763304', '29131528', '30230742', '23095600', '20557194', '17435677', '9176193', '7189277', '4167857']	20358	43561
Malignant neoplasm of rectum	C20	Herpes Simplex virus-2	HSV2	Herpesvirus 2, Human	6.94992	6	("rectal neoplasms"[MeSH Terms] OR ("rectal"[All Fields] AND "neoplasms"[All Fields]) OR "rectal neoplasms"[All Fields] OR ("malignant"[All Fields] AND "neoplasm"[All Fields] AND "rectum"[All Fields]) OR "malignant neoplasm of rectum"[All Fields]) AND (("herpesvirus 2, human"[MeSH Terms] OR "human herpesvirus 2"[All Fields] OR "herpes simplex virus 2"[All Fields]) OR ("herpesvirus 2, human"[MeSH Terms] OR "human herpesvirus 2"[All Fields] OR "hsv2"[All Fields]) OR ("herpesvirus 2, human"[MeSH Terms] OR "human herpesvirus 2"[All Fields] OR "herpesvirus 2, human"[All Fields]))	['27826043', '21790977', '21143394', '20109635', '1330912', '2836255']	4982	64390
obstructive and reflux uropathy	N13	Human Cytomegalovirus	CMV	Cytomegalovirus	6.95039	2	(obstructive[All Fields] AND reflux[All Fields] AND ("urologic diseases"[MeSH Terms] OR ("urologic"[All Fields] AND "diseases"[All Fields]) OR "urologic diseases"[All Fields] OR "uropathy"[All Fields])) AND (("cytomegalovirus"[MeSH Terms] OR "cytomegalovirus"[All Fields] OR ("human"[All Fields] AND "cytomegalovirus"[All Fields]) OR "human cytomegalovirus"[All Fields]) OR CMV[All Fields] OR ("cytomegalovirus"[MeSH Terms] OR "cytomegalovirus"[All Fields]))	['20946517', '10332473']	56819	628
other epidermal thickening	L85	Human Immunodeficiency Virus	HIV	HIV	6.95107	3	(other[All Fields] AND ("epidermis"[MeSH Terms] OR "epidermis"[All Fields] OR "epidermal"[All Fields]) AND thickening[All Fields]) AND (("hiv"[MeSH Terms] OR "hiv"[All Fields] OR ("human"[All Fields] AND "immunodeficiency"[All Fields] AND "virus"[All Fields]) OR "human immunodeficiency virus"[All Fields]) OR ("hiv"[MeSH Terms] OR "hiv"[All Fields]) OR ("hiv"[MeSH Terms] OR "hiv"[All Fields]))	['29989879', '18174806', '17618176']	379291	212
other diseases of intestine	K63	Human Papillomavirus type-18	HPV-18	Human papillomavirus 18	6.95108	3	(other[All Fields] AND ("disease"[MeSH Terms] OR "disease"[All Fields] OR "diseases"[All Fields]) AND ("intestines"[MeSH Terms] OR "intestines"[All Fields] OR "intestine"[All Fields])) AND (("human papillomavirus 18"[MeSH Terms] OR "human papillomavirus 18"[All Fields] OR "human papillomavirus type 18"[All Fields]) OR ("human papillomavirus 18"[MeSH Terms] OR "human papillomavirus 18"[All Fields] OR "hpv 18"[All Fields]) OR ("human papillomavirus 18"[MeSH Terms] OR "human papillomavirus 18"[All Fields]))	['25668644', '23831322', '23732023']	4299	18705
non-insulin-dependent diabetes mellitus	E11	Kaposis Sarcoma-Associated Herpesvirus	KSHV/HHV-8	Herpesvirus 8, Human	6.95116	10	("diabetes mellitus, type 2"[MeSH Terms] OR "type 2 diabetes mellitus"[All Fields] OR ("non"[All Fields] AND "insulin"[All Fields] AND "dependent"[All Fields] AND "diabetes"[All Fields] AND "mellitus"[All Fields]) OR "non insulin dependent diabetes mellitus"[All Fields]) AND (("herpesvirus 8, human"[MeSH Terms] OR "human herpesvirus 8"[All Fields] OR ("kaposis"[All Fields] AND "sarcoma"[All Fields] AND "associated"[All Fields] AND "herpesvirus"[All Fields]) OR "kaposis sarcoma associated herpesvirus"[All Fields]) OR KSHV/HHV-8[All Fields] OR ("herpesvirus 8, human"[MeSH Terms] OR "human herpesvirus 8"[All Fields] OR "herpesvirus 8, human"[All Fields]))	['30639407', '29707905', '27864801', '27461879', '27262367', '26542602', '24841196', '24122895', '19661098', '18560004']	5547	161101
other disorders of penis	N48	Human Cytomegalovirus	CMV	Cytomegalovirus	6.95195	4	(other[All Fields] AND ("penile diseases"[MeSH Terms] OR ("penile"[All Fields] AND "diseases"[All Fields]) OR "penile diseases"[All Fields] OR ("disorders"[All Fields] AND "penis"[All Fields]))) AND (("cytomegalovirus"[MeSH Terms] OR "cytomegalovirus"[All Fields] OR ("human"[All Fields] AND "cytomegalovirus"[All Fields]) OR "human cytomegalovirus"[All Fields]) OR CMV[All Fields] OR ("cytomegalovirus"[MeSH Terms] OR "cytomegalovirus"[All Fields]))	['9113493', '1330931', '1905405', '3839219']	56819	2521
hypertrophic disorders of skin	L91	Toxoplasma gondii	T. gondii	Toxoplasma	6.95367	2	(("hypertrophy"[MeSH Terms] OR "hypertrophy"[All Fields] OR "hypertrophic"[All Fields]) AND ("disease"[MeSH Terms] OR "disease"[All Fields] OR "disorders"[All Fields]) AND ("skin"[MeSH Terms] OR "skin"[All Fields])) AND (("toxoplasma"[MeSH Terms] OR "toxoplasma"[All Fields] OR ("toxoplasma"[All Fields] AND "gondii"[All Fields]) OR "toxoplasma gondii"[All Fields]) OR ("Tech Rep Brookhaven Natl Lab"[Journal] AND gondii[All Fields]) OR ("toxoplasma"[MeSH Terms] OR "toxoplasma"[All Fields]))	['19659869', '9179965']	20358	1766
heart failure	I50	Human Polyomavirus JCV	JCV	JC Virus	6.95373	15	("heart failure"[MeSH Terms] OR ("heart"[All Fields] AND "failure"[All Fields]) OR "heart failure"[All Fields]) AND (("jc virus"[MeSH Terms] OR ("jc"[All Fields] AND "virus"[All Fields]) OR "jc virus"[All Fields] OR ("human"[All Fields] AND "polyomavirus"[All Fields] AND "jcv"[All Fields]) OR "human polyomavirus jcv"[All Fields]) OR ("J Clin Virol"[Journal] OR "jcv"[All Fields]) OR ("jc virus"[MeSH Terms] OR ("jc"[All Fields] AND "virus"[All Fields]) OR "jc virus"[All Fields]))	['31778945', '31280089', '28964958', '27723526', '27721108', '26985592', '25600595', '23473961', '22633201', '21802354', '21388870', '20840474', '19332268', '18753934', '18657472']	7853	257557
inflammatory disorders of breast	N61	Hepatitis B Virus	HBV	Hepatitis B virus	6.95537	7	(inflammatory[All Fields] AND ("breast diseases"[MeSH Terms] OR ("breast"[All Fields] AND "diseases"[All Fields]) OR "breast diseases"[All Fields] OR ("disorders"[All Fields] AND "breast"[All Fields]) OR "disorders of breast"[All Fields])) AND (("hepatitis b virus"[MeSH Terms] OR "hepatitis b virus"[All Fields]) OR HBV[All Fields] OR ("hepatitis b virus"[MeSH Terms] OR "hepatitis b virus"[All Fields]))	['31456516', '31151772', '30922961', '30183456', '27701872', '23509148', '19192647']	61813	7153
acute sinusitis	J01	Human Polyomavirus JCV	JCV	JC Virus	6.95912	2	(acute[All Fields] AND ("sinusitis"[MeSH Terms] OR "sinusitis"[All Fields])) AND (("jc virus"[MeSH Terms] OR ("jc"[All Fields] AND "virus"[All Fields]) OR "jc virus"[All Fields] OR ("human"[All Fields] AND "polyomavirus"[All Fields] AND "jcv"[All Fields]) OR "human polyomavirus jcv"[All Fields]) OR ("J Clin Virol"[Journal] OR "jcv"[All Fields]) OR ("jc virus"[MeSH Terms] OR ("jc"[All Fields] AND "virus"[All Fields]) OR "jc virus"[All Fields]))	['18835215', '18378492']	7853	4636
otosclerosis	H80	Merkel Cell Polyomavirus	MCV	Merkel cell polyomavirus	6.95992	2	("otosclerosis"[MeSH Terms] OR "otosclerosis"[All Fields]) AND (("merkel cell polyomavirus"[MeSH Terms] OR ("merkel"[All Fields] AND "cell"[All Fields] AND "polyomavirus"[All Fields]) OR "merkel cell polyomavirus"[All Fields]) OR MCV[All Fields] OR ("merkel cell polyomavirus"[MeSH Terms] OR ("merkel"[All Fields] AND "cell"[All Fields] AND "polyomavirus"[All Fields]) OR "merkel cell polyomavirus"[All Fields]))	['27096011', '26567711']	6221	5863
disorders of orbit	H05	Human Herpesvirus-7	HHV-7	Herpesvirus 7, Human	6.9605	2	("orbital diseases"[MeSH Terms] OR ("orbital"[All Fields] AND "diseases"[All Fields]) OR "orbital diseases"[All Fields] OR ("disorders"[All Fields] AND "orbit"[All Fields])) AND (("herpesvirus 7, human"[MeSH Terms] OR "human herpesvirus 7"[All Fields]) OR ("herpesvirus 7, human"[MeSH Terms] OR "human herpesvirus 7"[All Fields] OR "hhv 7"[All Fields]) OR ("herpesvirus 7, human"[MeSH Terms] OR "human herpesvirus 7"[All Fields] OR "herpesvirus 7, human"[All Fields]))	['19903800', '18240111']	874	41788
other diseases of intestine	K63	Human Polyomavirus JCV	JCV	JC Virus	6.96287	4	(other[All Fields] AND ("disease"[MeSH Terms] OR "disease"[All Fields] OR "diseases"[All Fields]) AND ("intestines"[MeSH Terms] OR "intestines"[All Fields] OR "intestine"[All Fields])) AND (("jc virus"[MeSH Terms] OR ("jc"[All Fields] AND "virus"[All Fields]) OR "jc virus"[All Fields] OR ("human"[All Fields] AND "polyomavirus"[All Fields] AND "jcv"[All Fields]) OR "human polyomavirus jcv"[All Fields]) OR ("J Clin Virol"[Journal] OR "jcv"[All Fields]) OR ("jc virus"[MeSH Terms] OR ("jc"[All Fields] AND "virus"[All Fields]) OR "jc virus"[All Fields]))	['25242311', '18441379', '17531143', '10942089']	7853	18705
other rheumatoid arthritis	M06	Human Polyomavirus BKV	BKV	bk virus	6.96331	3	(other[All Fields] AND ("arthritis, rheumatoid"[MeSH Terms] OR ("arthritis"[All Fields] AND "rheumatoid"[All Fields]) OR "rheumatoid arthritis"[All Fields] OR ("rheumatoid"[All Fields] AND "arthritis"[All Fields]))) AND (("bk virus"[MeSH Terms] OR ("bk"[All Fields] AND "virus"[All Fields]) OR "bk virus"[All Fields] OR ("human"[All Fields] AND "polyomavirus"[All Fields] AND "bkv"[All Fields]) OR "human polyomavirus bkv"[All Fields]) OR BKV[All Fields] OR ("bk virus"[MeSH Terms] OR ("bk"[All Fields] AND "virus"[All Fields]) OR "bk virus"[All Fields]))	['27726799', '23204561', '184044']	3535	23397
other disorders of urinary system	N39	Hepatitis B Virus	HBV	Hepatitis B virus	6.9638	5	(other[All Fields] AND ("disease"[MeSH Terms] OR "disease"[All Fields] OR "disorders"[All Fields]) AND ("urinary tract"[MeSH Terms] OR ("urinary"[All Fields] AND "tract"[All Fields]) OR "urinary tract"[All Fields] OR "urinary"[All Fields]) AND ("drug delivery systems"[MeSH Terms] OR ("drug"[All Fields] AND "delivery"[All Fields] AND "systems"[All Fields]) OR "drug delivery systems"[All Fields] OR "system"[All Fields])) AND (("hepatitis b virus"[MeSH Terms] OR "hepatitis b virus"[All Fields]) OR HBV[All Fields] OR ("hepatitis b virus"[MeSH Terms] OR "hepatitis b virus"[All Fields]))	['28592100', '27797900', '8608525', '7549057', '6354538']	61813	3721
disorders of mineral metabolism	E83	Helicobacter pylori	H. pylori	Helicobacter pylori	6.96398	10	(("disease"[MeSH Terms] OR "disease"[All Fields] OR "disorders"[All Fields]) AND ("minerals"[MeSH Terms] OR "minerals"[All Fields] OR "mineral"[All Fields]) AND ("metabolism"[Subheading] OR "metabolism"[All Fields] OR "metabolism"[MeSH Terms] OR "metabolism"[All Fields] OR "metabolic networks and pathways"[MeSH Terms] OR ("metabolic"[All Fields] AND "networks"[All Fields] AND "pathways"[All Fields]) OR "metabolic networks and pathways"[All Fields])) AND (("helicobacter pylori"[MeSH Terms] OR ("helicobacter"[All Fields] AND "pylori"[All Fields]) OR "helicobacter pylori"[All Fields]) OR ("helicobacter pylori"[MeSH Terms] OR ("helicobacter"[All Fields] AND "pylori"[All Fields]) OR "helicobacter pylori"[All Fields] OR "h pylori"[All Fields]) OR ("helicobacter pylori"[MeSH Terms] OR ("helicobacter"[All Fields] AND "pylori"[All Fields]) OR "helicobacter pylori"[All Fields]))	['26180497', '25439065', '24506386', '22221610', '20635788', '19942153', '18377797', '12408446', '11735314', '10571799']	45669	20154
pityriasis rosea	L42	Herpes Simplex virus-1	HSV1	Herpesvirus 1, Human	6.96517	1	("pityriasis rosea"[MeSH Terms] OR ("pityriasis"[All Fields] AND "rosea"[All Fields]) OR "pityriasis rosea"[All Fields]) AND (("herpesvirus 1, human"[MeSH Terms] OR "human herpesvirus 1"[All Fields] OR "herpes simplex virus 1"[All Fields]) OR ("herpesvirus 1, human"[MeSH Terms] OR "human herpesvirus 1"[All Fields] OR "hsv1"[All Fields]) OR ("herpesvirus 1, human"[MeSH Terms] OR "human herpesvirus 1"[All Fields] OR "herpesvirus 1, human"[All Fields]))	['15941434']	13166	701
dorsalgia	M54	Helicobacter pylori	H. pylori	Helicobacter pylori	6.96566	19	("back pain"[MeSH Terms] OR ("back"[All Fields] AND "pain"[All Fields]) OR "back pain"[All Fields] OR "dorsalgia"[All Fields]) AND (("helicobacter pylori"[MeSH Terms] OR ("helicobacter"[All Fields] AND "pylori"[All Fields]) OR "helicobacter pylori"[All Fields]) OR ("helicobacter pylori"[MeSH Terms] OR ("helicobacter"[All Fields] AND "pylori"[All Fields]) OR "helicobacter pylori"[All Fields] OR "h pylori"[All Fields]) OR ("helicobacter pylori"[MeSH Terms] OR ("helicobacter"[All Fields] AND "pylori"[All Fields]) OR "helicobacter pylori"[All Fields]))	['28703514', '27175953', '26349170', '26425622', '23672671', '23360589', '22688169', '21319944', '19267053', '18689187', '18310262', '17686677', '16909261', '12835807', '11595475', '10917187', '10634070', '8801073', '7614105']	45669	73038
other polyneuropathies	G62	Hepatitis B Virus	HBV	Hepatitis B virus	6.96613	5	(other[All Fields] AND ("polyneuropathies"[MeSH Terms] OR "polyneuropathies"[All Fields])) AND (("hepatitis b virus"[MeSH Terms] OR "hepatitis b virus"[All Fields]) OR HBV[All Fields] OR ("hepatitis b virus"[MeSH Terms] OR "hepatitis b virus"[All Fields]))	['17404516', '15177399', '12487956', '10648110', '8297670']	61813	3741
chronic diseases of tonsils and adenoids	J35	Hepatitis B Virus	HBV	Hepatitis B virus	6.96717	1	(("chronic disease"[MeSH Terms] OR ("chronic"[All Fields] AND "disease"[All Fields]) OR "chronic disease"[All Fields] OR ("chronic"[All Fields] AND "diseases"[All Fields]) OR "chronic diseases"[All Fields]) AND ("palatine tonsil"[MeSH Terms] OR ("palatine"[All Fields] AND "tonsil"[All Fields]) OR "palatine tonsil"[All Fields] OR "tonsils"[All Fields]) AND ("adenoids"[MeSH Terms] OR "adenoids"[All Fields])) AND (("hepatitis b virus"[MeSH Terms] OR "hepatitis b virus"[All Fields]) OR HBV[All Fields] OR ("hepatitis b virus"[MeSH Terms] OR "hepatitis b virus"[All Fields]))	['26664472']	61813	150
other retinal disorders	H35	Human Polyomavirus JCV	JCV	JC Virus	6.96719	4	(other[All Fields] AND ("retinal diseases"[MeSH Terms] OR ("retinal"[All Fields] AND "diseases"[All Fields]) OR "retinal diseases"[All Fields] OR ("retinal"[All Fields] AND "disorders"[All Fields]) OR "retinal disorders"[All Fields])) AND (("jc virus"[MeSH Terms] OR ("jc"[All Fields] AND "virus"[All Fields]) OR "jc virus"[All Fields] OR ("human"[All Fields] AND "polyomavirus"[All Fields] AND "jcv"[All Fields]) OR "human polyomavirus jcv"[All Fields]) OR ("J Clin Virol"[Journal] OR "jcv"[All Fields]) OR ("jc virus"[MeSH Terms] OR ("jc"[All Fields] AND "virus"[All Fields]) OR "jc virus"[All Fields]))	['29149633', '17205527', '11744430', '6304758']	7853	18892
dorsalgia	M54	Merkel Cell Polyomavirus	MCV	Merkel cell polyomavirus	6.96721	7	("back pain"[MeSH Terms] OR ("back"[All Fields] AND "pain"[All Fields]) OR "back pain"[All Fields] OR "dorsalgia"[All Fields]) AND (("merkel cell polyomavirus"[MeSH Terms] OR ("merkel"[All Fields] AND "cell"[All Fields] AND "polyomavirus"[All Fields]) OR "merkel cell polyomavirus"[All Fields]) OR MCV[All Fields] OR ("merkel cell polyomavirus"[MeSH Terms] OR ("merkel"[All Fields] AND "cell"[All Fields] AND "polyomavirus"[All Fields]) OR "merkel cell polyomavirus"[All Fields]))	['32181186', '21836659', '21246920', '9339654', '24572442', '24572162', '28921195']	6221	73038
other disorders of brain	G93	Human Herpesvirus-7	HHV-7	Herpesvirus 7, Human	6.96848	3	(other[All Fields] AND ("disease"[MeSH Terms] OR "disease"[All Fields] OR "disorders"[All Fields]) AND ("brain"[MeSH Terms] OR "brain"[All Fields])) AND (("herpesvirus 7, human"[MeSH Terms] OR "human herpesvirus 7"[All Fields]) OR ("herpesvirus 7, human"[MeSH Terms] OR "human herpesvirus 7"[All Fields] OR "hhv 7"[All Fields]) OR ("herpesvirus 7, human"[MeSH Terms] OR "human herpesvirus 7"[All Fields] OR "herpesvirus 7, human"[All Fields]))	['28801087', '15319097', '9658796']	874	95765
unspecified dementia	F03	Human Polyomavirus BKV	BKV	bk virus	6.9687	9	("dementia"[MeSH Terms] OR "dementia"[All Fields] OR ("unspecified"[All Fields] AND "dementia"[All Fields]) OR "unspecified dementia"[All Fields]) AND (("bk virus"[MeSH Terms] OR ("bk"[All Fields] AND "virus"[All Fields]) OR "bk virus"[All Fields] OR ("human"[All Fields] AND "polyomavirus"[All Fields] AND "bkv"[All Fields]) OR "human polyomavirus bkv"[All Fields]) OR BKV[All Fields] OR ("bk virus"[MeSH Terms] OR ("bk"[All Fields] AND "virus"[All Fields]) OR "bk virus"[All Fields]))	['32238294', '30488644', '26799652', '26249547', '23508624', '23363877', '17504176', '12769183', '10529479']	3535	213203
senile cataract	H25	Epstein-Barr Virus	EBV	Herpesvirus 4, Human	6.96877	3	(senile[All Fields] AND ("cataract"[MeSH Terms] OR "cataract"[All Fields])) AND (("herpesvirus 4, human"[MeSH Terms] OR "human herpesvirus 4"[All Fields] OR ("epstein"[All Fields] AND "barr"[All Fields] AND "virus"[All Fields]) OR "epstein barr virus"[All Fields]) OR ("herpesvirus 4, human"[MeSH Terms] OR "human herpesvirus 4"[All Fields] OR "ebv"[All Fields]) OR ("herpesvirus 4, human"[MeSH Terms] OR "human herpesvirus 4"[All Fields] OR "herpesvirus 4, human"[All Fields]))	['30414235', '22827331', '22827200']	43106	1943
acute bronchitis	J20	Herpes Simplex virus-2	HSV2	Herpesvirus 2, Human	6.96895	2	(acute[All Fields] AND ("bronchitis"[MeSH Terms] OR "bronchitis"[All Fields])) AND (("herpesvirus 2, human"[MeSH Terms] OR "human herpesvirus 2"[All Fields] OR "herpes simplex virus 2"[All Fields]) OR ("herpesvirus 2, human"[MeSH Terms] OR "human herpesvirus 2"[All Fields] OR "hsv2"[All Fields]) OR ("herpesvirus 2, human"[MeSH Terms] OR "human herpesvirus 2"[All Fields] OR "herpesvirus 2, human"[All Fields]))	['16303014', '7610661']	4982	7475
keratitis	H16	Hepatitis B Virus	HBV	Hepatitis B virus	6.96939	13	("keratitis"[MeSH Terms] OR "keratitis"[All Fields]) AND (("hepatitis b virus"[MeSH Terms] OR "hepatitis b virus"[All Fields]) OR HBV[All Fields] OR ("hepatitis b virus"[MeSH Terms] OR "hepatitis b virus"[All Fields]))	['31110552', '27861312', '25184135', '21675143', '19695380', '19177759', '12800483', '8996763', '8059413', '2162118', '2425497', '6089659', '6313598']	61813	25480
schizophrenia	F20	Hepatitis C Virus	HCV	Hepacivirus	6.97054	34	("schizophrenia"[MeSH Terms] OR "schizophrenia"[All Fields]) AND (("hepacivirus"[MeSH Terms] OR "hepacivirus"[All Fields] OR "hepatitis c virus"[All Fields]) OR HCV[All Fields] OR ("hepacivirus"[MeSH Terms] OR "hepacivirus"[All Fields]))	['32151125', '29737229', '28844561', '28687481', '28049441', '27872683', '27871760', '27418108', '26890183', '25563021', '24955454', '24521097', '24503097', '24399426', '25817524', '22721622', '21601719', '21241830', '20605572', '20167997', '19592379', '19213970', '19061674', '19061673', '18830847', '18562341', '18278623', '17878499', '17005764', '16525001', '16516332', '16107181', '15093967', '23511376']	74691	144619
agranulocytosis	D70	Herpes Simplex virus-1	HSV1	Herpesvirus 1, Human	6.97307	6	("agranulocytosis"[MeSH Terms] OR "agranulocytosis"[All Fields]) AND (("herpesvirus 1, human"[MeSH Terms] OR "human herpesvirus 1"[All Fields] OR "herpes simplex virus 1"[All Fields]) OR ("herpesvirus 1, human"[MeSH Terms] OR "human herpesvirus 1"[All Fields] OR "hsv1"[All Fields]) OR ("herpesvirus 1, human"[MeSH Terms] OR "human herpesvirus 1"[All Fields] OR "herpesvirus 1, human"[All Fields]))	['26502184', '25314784', '22572002', '20538903', '19956077', '8087447']	13166	25699
irritable bowel syndrome	K58	Chlamydia trachomatis	C. trachomatis	Chlamydia trachomatis	6.9733	5	("irritable bowel syndrome"[MeSH Terms] OR ("irritable"[All Fields] AND "bowel"[All Fields] AND "syndrome"[All Fields]) OR "irritable bowel syndrome"[All Fields]) AND (("chlamydia trachomatis"[MeSH Terms] OR ("chlamydia"[All Fields] AND "trachomatis"[All Fields]) OR "chlamydia trachomatis"[All Fields]) OR ("chlamydia trachomatis"[MeSH Terms] OR ("chlamydia"[All Fields] AND "trachomatis"[All Fields]) OR "chlamydia trachomatis"[All Fields] OR "c trachomatis"[All Fields]) OR ("chlamydia trachomatis"[MeSH Terms] OR ("chlamydia"[All Fields] AND "trachomatis"[All Fields]) OR "chlamydia trachomatis"[All Fields]))	['30655633', '30480810', '21883697', '20158890', '9586829']	16181	14529
other disorders of middle ear and mastoid	H74	Helicobacter pylori	H. pylori	Helicobacter pylori	6.97349	1	(other[All Fields] AND ("disease"[MeSH Terms] OR "disease"[All Fields] OR "disorders"[All Fields]) AND ("ear, middle"[MeSH Terms] OR ("ear"[All Fields] AND "middle"[All Fields]) OR "middle ear"[All Fields] OR ("middle"[All Fields] AND "ear"[All Fields])) AND ("mastoid"[MeSH Terms] OR "mastoid"[All Fields])) AND (("helicobacter pylori"[MeSH Terms] OR ("helicobacter"[All Fields] AND "pylori"[All Fields]) OR "helicobacter pylori"[All Fields]) OR ("helicobacter pylori"[MeSH Terms] OR ("helicobacter"[All Fields] AND "pylori"[All Fields]) OR "helicobacter pylori"[All Fields] OR "h pylori"[All Fields]) OR ("helicobacter pylori"[MeSH Terms] OR ("helicobacter"[All Fields] AND "pylori"[All Fields]) OR "helicobacter pylori"[All Fields]))	['21888743']	45669	206
dorsalgia	M54	Human Cytomegalovirus	CMV	Cytomegalovirus	6.9736	21	("back pain"[MeSH Terms] OR ("back"[All Fields] AND "pain"[All Fields]) OR "back pain"[All Fields] OR "dorsalgia"[All Fields]) AND (("cytomegalovirus"[MeSH Terms] OR "cytomegalovirus"[All Fields] OR ("human"[All Fields] AND "cytomegalovirus"[All Fields]) OR "human cytomegalovirus"[All Fields]) OR CMV[All Fields] OR ("cytomegalovirus"[MeSH Terms] OR "cytomegalovirus"[All Fields]))	['32204691', '30587143', '27577052', '21577263', '17057401', '12452746', '12184435', '11293804', '10494528', '10064176', '9608194', '9213536', '8996763', '8699563', '7770391', '7803419', '8282888', '8393307', '1315382', '1318366', '192413']	56819	73038
migraine	G43	Varicella Zoster Virus	VZV	Herpesvirus 3, Human	6.97573	7	("migraine disorders"[MeSH Terms] OR ("migraine"[All Fields] AND "disorders"[All Fields]) OR "migraine disorders"[All Fields] OR "migraine"[All Fields]) AND (("herpesvirus 3, human"[MeSH Terms] OR "human herpesvirus 3"[All Fields] OR ("varicella"[All Fields] AND "zoster"[All Fields] AND "virus"[All Fields]) OR "varicella zoster virus"[All Fields]) OR ("herpesvirus 3, human"[MeSH Terms] OR "human herpesvirus 3"[All Fields] OR "vzv"[All Fields]) OR ("herpesvirus 3, human"[MeSH Terms] OR "human herpesvirus 3"[All Fields] OR "herpesvirus 3, human"[All Fields]))	['32670676', '31497657', '30948362', '25135654', '24666533', '24253242', '23307457']	11829	39172
ulcer of lower limb, not elsewhere classified	L97	Hepatitis C Virus	HCV	Hepacivirus	6.97613	14	(("leg ulcer"[MeSH Terms] OR ("leg"[All Fields] AND "ulcer"[All Fields]) OR "leg ulcer"[All Fields] OR ("ulcer"[All Fields] AND "lower"[All Fields] AND "limb"[All Fields]) OR "ulcer of lower limb"[All Fields]) NOT (elsewhere[All Fields] AND ("classification"[MeSH Terms] OR "classification"[All Fields] OR "classified"[All Fields]))) AND (("hepacivirus"[MeSH Terms] OR "hepacivirus"[All Fields] OR "hepatitis c virus"[All Fields]) OR HCV[All Fields] OR ("hepacivirus"[MeSH Terms] OR "hepacivirus"[All Fields]))	['29166253', '27345376', '26065548', '25841882', '23759019', '19705122', '18484642', '17245223', '17053737', '16614792', '16336522', '12746805', '9588739', '9178969']	74691	24838
postpartum haemorrhage	O72	Human Herpesvirus-7	HHV-7	Herpesvirus 7, Human	6.97682	1	("postpartum haemorrhage"[All Fields] OR "postpartum hemorrhage"[MeSH Terms] OR ("postpartum"[All Fields] AND "hemorrhage"[All Fields]) OR "postpartum hemorrhage"[All Fields]) AND (("herpesvirus 7, human"[MeSH Terms] OR "human herpesvirus 7"[All Fields]) OR ("herpesvirus 7, human"[MeSH Terms] OR "human herpesvirus 7"[All Fields] OR "hhv 7"[All Fields]) OR ("herpesvirus 7, human"[MeSH Terms] OR "human herpesvirus 7"[All Fields] OR "herpesvirus 7, human"[All Fields]))	['18271886']	874	10847
seropositive rheumatoid arthritis	M05	Helicobacter pylori	H. pylori	Helicobacter pylori	6.97745	3	(seropositive[All Fields] AND ("arthritis, rheumatoid"[MeSH Terms] OR ("arthritis"[All Fields] AND "rheumatoid"[All Fields]) OR "rheumatoid arthritis"[All Fields] OR ("rheumatoid"[All Fields] AND "arthritis"[All Fields]))) AND (("helicobacter pylori"[MeSH Terms] OR ("helicobacter"[All Fields] AND "pylori"[All Fields]) OR "helicobacter pylori"[All Fields]) OR ("helicobacter pylori"[MeSH Terms] OR ("helicobacter"[All Fields] AND "pylori"[All Fields]) OR "helicobacter pylori"[All Fields] OR "h pylori"[All Fields]) OR ("helicobacter pylori"[MeSH Terms] OR ("helicobacter"[All Fields] AND "pylori"[All Fields]) OR "helicobacter pylori"[All Fields]))	['10439374', '9283991', '1357968']	45669	1871
other pleural conditions	J94	Chlamydia trachomatis	C. trachomatis	Chlamydia trachomatis	6.97764	1	(other[All Fields] AND ("pleura"[MeSH Terms] OR "pleura"[All Fields] OR "pleural"[All Fields]) AND conditions[All Fields]) AND (("chlamydia trachomatis"[MeSH Terms] OR ("chlamydia"[All Fields] AND "trachomatis"[All Fields]) OR "chlamydia trachomatis"[All Fields]) OR ("chlamydia trachomatis"[MeSH Terms] OR ("chlamydia"[All Fields] AND "trachomatis"[All Fields]) OR "chlamydia trachomatis"[All Fields] OR "c trachomatis"[All Fields]) OR ("chlamydia trachomatis"[MeSH Terms] OR ("chlamydia"[All Fields] AND "trachomatis"[All Fields]) OR "chlamydia trachomatis"[All Fields]))	['17072375']	16181	587
other local infections of skin and subcutaneous tissue	L08	Epstein-Barr Virus	EBV	Herpesvirus 4, Human	6.97795	2	(other[All Fields] AND local[All Fields] AND ("skin diseases, infectious"[MeSH Terms] OR ("skin"[All Fields] AND "diseases"[All Fields] AND "infectious"[All Fields]) OR "infectious skin diseases"[All Fields] OR ("infections"[All Fields] AND "skin"[All Fields] AND "subcutaneous"[All Fields] AND "tissue"[All Fields]) OR "infections of skin and subcutaneous tissue"[All Fields])) AND (("herpesvirus 4, human"[MeSH Terms] OR "human herpesvirus 4"[All Fields] OR ("epstein"[All Fields] AND "barr"[All Fields] AND "virus"[All Fields]) OR "epstein barr virus"[All Fields]) OR ("herpesvirus 4, human"[MeSH Terms] OR "human herpesvirus 4"[All Fields] OR "ebv"[All Fields]) OR ("herpesvirus 4, human"[MeSH Terms] OR "human herpesvirus 4"[All Fields] OR "herpesvirus 4, human"[All Fields]))	['25706914', '15836516']	43106	882
other disorders of thyroid	E07	Human Papillomavirus type-16	HPV-16	Human papillomavirus 16	6.97847	4	(other[All Fields] AND ("disease"[MeSH Terms] OR "disease"[All Fields] OR "disorders"[All Fields]) AND ("thyroid gland"[MeSH Terms] OR ("thyroid"[All Fields] AND "gland"[All Fields]) OR "thyroid gland"[All Fields] OR "thyroid"[All Fields] OR "thyroid (usp)"[MeSH Terms] OR ("thyroid"[All Fields] AND "(usp)"[All Fields]) OR "thyroid (usp)"[All Fields])) AND (("human papillomavirus 16"[MeSH Terms] OR "human papillomavirus 16"[All Fields] OR "human papillomavirus type 16"[All Fields]) OR ("human papillomavirus 16"[MeSH Terms] OR "human papillomavirus 16"[All Fields] OR "hpv 16"[All Fields]) OR ("human papillomavirus 16"[MeSH Terms] OR "human papillomavirus 16"[All Fields]))	['20698164', '9754358', '9704929', '8986422']	13046	11671
hypertensive renal disease	I12	Hepatitis B Virus	HBV	Hepatitis B virus	6.97857	10	(hypertensive[All Fields] AND ("kidney diseases"[MeSH Terms] OR ("kidney"[All Fields] AND "diseases"[All Fields]) OR "kidney diseases"[All Fields] OR ("renal"[All Fields] AND "disease"[All Fields]) OR "renal disease"[All Fields])) AND (("hepatitis b virus"[MeSH Terms] OR "hepatitis b virus"[All Fields]) OR HBV[All Fields] OR ("hepatitis b virus"[MeSH Terms] OR "hepatitis b virus"[All Fields]))	['29208866', '28748878', '27569942', '22422490', '22096402', '18647741', '17191015', '15307522', '15027769', '8280846']	61813	15399
other interstitial pulmonary diseases	J84	Human Polyomavirus JCV	JCV	JC Virus	6.9789	2	(other[All Fields] AND interstitial[All Fields] AND ("lung diseases"[MeSH Terms] OR ("lung"[All Fields] AND "diseases"[All Fields]) OR "lung diseases"[All Fields] OR ("pulmonary"[All Fields] AND "diseases"[All Fields]) OR "pulmonary diseases"[All Fields])) AND (("jc virus"[MeSH Terms] OR ("jc"[All Fields] AND "virus"[All Fields]) OR "jc virus"[All Fields] OR ("human"[All Fields] AND "polyomavirus"[All Fields] AND "jcv"[All Fields]) OR "human polyomavirus jcv"[All Fields]) OR ("J Clin Virol"[Journal] OR "jcv"[All Fields]) OR ("jc virus"[MeSH Terms] OR ("jc"[All Fields] AND "virus"[All Fields]) OR "jc virus"[All Fields]))	['23806665', '16978918']	7853	4852
other disorders of white blood cells	D72	Human Papillomavirus type-18	HPV-18	Human papillomavirus 18	6.97993	4	(other[All Fields] AND ("disease"[MeSH Terms] OR "disease"[All Fields] OR "disorders"[All Fields]) AND ("leukocytes"[MeSH Terms] OR "leukocytes"[All Fields] OR ("white"[All Fields] AND "blood"[All Fields] AND "cells"[All Fields]) OR "white blood cells"[All Fields] OR "leukocyte count"[MeSH Terms] OR ("leukocyte"[All Fields] AND "count"[All Fields]) OR "leukocyte count"[All Fields] OR ("white"[All Fields] AND "blood"[All Fields] AND "cells"[All Fields]))) AND (("human papillomavirus 18"[MeSH Terms] OR "human papillomavirus 18"[All Fields] OR "human papillomavirus type 18"[All Fields]) OR ("human papillomavirus 18"[MeSH Terms] OR "human papillomavirus 18"[All Fields] OR "hpv 18"[All Fields]) OR ("human papillomavirus 18"[MeSH Terms] OR "human papillomavirus 18"[All Fields]))	['30132840', '28196735', '22944136', '16152582']	4299	35537
emphysema	J43	Hepatitis C Virus	HCV	Hepacivirus	6.98094	17	("pulmonary emphysema"[MeSH Terms] OR ("pulmonary"[All Fields] AND "emphysema"[All Fields]) OR "pulmonary emphysema"[All Fields] OR "emphysema"[All Fields] OR "emphysema"[MeSH Terms]) AND (("hepacivirus"[MeSH Terms] OR "hepacivirus"[All Fields] OR "hepatitis c virus"[All Fields]) OR HCV[All Fields] OR ("hepacivirus"[MeSH Terms] OR "hepacivirus"[All Fields]))	['29379004', '28289587', '23161303', '21804521', '19797557', '19744266', '19546545', '17519511', '16819398', '12118395', '10836296', '9303512', '9252072', '8989160', '8781910', '8228125', '1530195']	74691	37031
subsequent myocardial infarction	I22	Human Cytomegalovirus	CMV	Cytomegalovirus	6.98112	7	(subsequent[All Fields] AND ("myocardial infarction"[MeSH Terms] OR ("myocardial"[All Fields] AND "infarction"[All Fields]) OR "myocardial infarction"[All Fields])) AND (("cytomegalovirus"[MeSH Terms] OR "cytomegalovirus"[All Fields] OR ("human"[All Fields] AND "cytomegalovirus"[All Fields]) OR "human cytomegalovirus"[All Fields]) OR CMV[All Fields] OR ("cytomegalovirus"[MeSH Terms] OR "cytomegalovirus"[All Fields]))	['27865734', '14619384', '12604160', '12538424', '12451002', '10873779', '8061378']	56819	8257
Malignant neoplasm of breast	C50	Human T-Lymphotropic Virus 1	HTLV-1	Human T-lymphotropic virus 1	6.98118	17	("breast neoplasms"[MeSH Terms] OR ("breast"[All Fields] AND "neoplasms"[All Fields]) OR "breast neoplasms"[All Fields] OR ("malignant"[All Fields] AND "neoplasm"[All Fields] AND "breast"[All Fields]) OR "malignant neoplasm of breast"[All Fields]) AND (("human t-lymphotropic virus 1"[MeSH Terms] OR "human t-lymphotropic virus 1"[All Fields] OR "human t lymphotropic virus 1"[All Fields]) OR ("human t-lymphotropic virus 1"[MeSH Terms] OR "human t-lymphotropic virus 1"[All Fields] OR "htlv 1"[All Fields]) OR ("human t-lymphotropic virus 1"[MeSH Terms] OR "human t-lymphotropic virus 1"[All Fields] OR "human t lymphotropic virus 1"[All Fields]))	['31244317', '26377256', '26330346', '22986521', '21425149', '18568429', '16734733', '15675294', '10424149', '10224187', '9835961', '9755790', '9521163', '9489758', '9236861', '7602344', '2340202']	8153	339441
other diseases of pancreas	K86	Merkel Cell Polyomavirus	MCV	Merkel cell polyomavirus	6.98217	4	(other[All Fields] AND ("pancreatic diseases"[MeSH Terms] OR ("pancreatic"[All Fields] AND "diseases"[All Fields]) OR "pancreatic diseases"[All Fields] OR ("diseases"[All Fields] AND "pancreas"[All Fields]) OR "diseases of pancreas"[All Fields])) AND (("merkel cell polyomavirus"[MeSH Terms] OR ("merkel"[All Fields] AND "cell"[All Fields] AND "polyomavirus"[All Fields]) OR "merkel cell polyomavirus"[All Fields]) OR MCV[All Fields] OR ("merkel cell polyomavirus"[MeSH Terms] OR ("merkel"[All Fields] AND "cell"[All Fields] AND "polyomavirus"[All Fields]) OR "merkel cell polyomavirus"[All Fields]))	['28968600', '22986833', '15897724', '2114028']	6221	24685
unspecified appendicitis	K37	Merkel Cell Polyomavirus	MCV	Merkel cell polyomavirus	6.98245	4	("appendicitis"[MeSH Terms] OR "appendicitis"[All Fields] OR ("unspecified"[All Fields] AND "appendicitis"[All Fields]) OR "unspecified appendicitis"[All Fields]) AND (("merkel cell polyomavirus"[MeSH Terms] OR ("merkel"[All Fields] AND "cell"[All Fields] AND "polyomavirus"[All Fields]) OR "merkel cell polyomavirus"[All Fields]) OR MCV[All Fields] OR ("merkel cell polyomavirus"[MeSH Terms] OR ("merkel"[All Fields] AND "cell"[All Fields] AND "polyomavirus"[All Fields]) OR "merkel cell polyomavirus"[All Fields]))	['32523872', '29629887', '27135073', '22648194']	6221	24701
acute appendicitis	K35	Merkel Cell Polyomavirus	MCV	Merkel cell polyomavirus	6.98245	4	("appendicitis"[MeSH Terms] OR "appendicitis"[All Fields] OR ("acute"[All Fields] AND "appendicitis"[All Fields]) OR "acute appendicitis"[All Fields]) AND (("merkel cell polyomavirus"[MeSH Terms] OR ("merkel"[All Fields] AND "cell"[All Fields] AND "polyomavirus"[All Fields]) OR "merkel cell polyomavirus"[All Fields]) OR MCV[All Fields] OR ("merkel cell polyomavirus"[MeSH Terms] OR ("merkel"[All Fields] AND "cell"[All Fields] AND "polyomavirus"[All Fields]) OR "merkel cell polyomavirus"[All Fields]))	['32523872', '29629887', '27135073', '22648194']	6221	24701
other diseases of digestive system	K92	Human Polyomavirus BKV	BKV	bk virus	6.98329	4	(other[All Fields] AND ("disease"[MeSH Terms] OR "disease"[All Fields] OR "diseases"[All Fields]) AND ("digestive system"[MeSH Terms] OR ("digestive"[All Fields] AND "system"[All Fields]) OR "digestive system"[All Fields])) AND (("bk virus"[MeSH Terms] OR ("bk"[All Fields] AND "virus"[All Fields]) OR "bk virus"[All Fields] OR ("human"[All Fields] AND "polyomavirus"[All Fields] AND "bkv"[All Fields]) OR "human polyomavirus bkv"[All Fields]) OR BKV[All Fields] OR ("bk virus"[MeSH Terms] OR ("bk"[All Fields] AND "virus"[All Fields]) OR "bk virus"[All Fields]))	['31381232', '25375646', '18437088', '10233865']	3535	43553
other disorders of external ear	H61	Helicobacter pylori	H. pylori	Helicobacter pylori	6.98339	2	(other[All Fields] AND ("disease"[MeSH Terms] OR "disease"[All Fields] OR "disorders"[All Fields]) AND ("ear, external"[MeSH Terms] OR ("ear"[All Fields] AND "external"[All Fields]) OR "external ear"[All Fields] OR ("external"[All Fields] AND "ear"[All Fields]))) AND (("helicobacter pylori"[MeSH Terms] OR ("helicobacter"[All Fields] AND "pylori"[All Fields]) OR "helicobacter pylori"[All Fields]) OR ("helicobacter pylori"[MeSH Terms] OR ("helicobacter"[All Fields] AND "pylori"[All Fields]) OR "helicobacter pylori"[All Fields] OR "h pylori"[All Fields]) OR ("helicobacter pylori"[MeSH Terms] OR ("helicobacter"[All Fields] AND "pylori"[All Fields]) OR "helicobacter pylori"[All Fields]))	['25956614', '21888743']	45669	843
maternal care for known or suspected abnormality of pelvic organs	O34	Human Polyomavirus JCV	JCV	JC Virus	6.98397	2	((("mothers"[MeSH Terms] OR "mothers"[All Fields] OR "maternal"[All Fields]) AND care[All Fields] AND known[All Fields]) OR (suspected[All Fields] AND abnormality[All Fields] AND ("pelvis"[MeSH Terms] OR "pelvis"[All Fields] OR "pelvic"[All Fields]) AND organs[All Fields])) AND (("jc virus"[MeSH Terms] OR ("jc"[All Fields] AND "virus"[All Fields]) OR "jc virus"[All Fields] OR ("human"[All Fields] AND "polyomavirus"[All Fields] AND "jcv"[All Fields]) OR "human polyomavirus jcv"[All Fields]) OR ("J Clin Virol"[Journal] OR "jcv"[All Fields]) OR ("jc virus"[MeSH Terms] OR ("jc"[All Fields] AND "virus"[All Fields]) OR "jc virus"[All Fields]))	['26356985', '11418362']	7853	4909
calculus of lower urinary tract	N21	Merkel Cell Polyomavirus	MCV	Merkel cell polyomavirus	6.98475	1	(("calculi"[MeSH Terms] OR "calculi"[All Fields] OR "calculus"[All Fields]) AND lower[All Fields] AND ("urinary tract"[MeSH Terms] OR ("urinary"[All Fields] AND "tract"[All Fields]) OR "urinary tract"[All Fields])) AND (("merkel cell polyomavirus"[MeSH Terms] OR ("merkel"[All Fields] AND "cell"[All Fields] AND "polyomavirus"[All Fields]) OR "merkel cell polyomavirus"[All Fields]) OR MCV[All Fields] OR ("merkel cell polyomavirus"[MeSH Terms] OR ("merkel"[All Fields] AND "cell"[All Fields] AND "polyomavirus"[All Fields]) OR "merkel cell polyomavirus"[All Fields]))	['2184563']	6221	1552
acute nasopharyngitis common cold	J00	Helicobacter pylori	H. pylori	Helicobacter pylori	6.985	8	(("common cold"[MeSH Terms] OR ("common"[All Fields] AND "cold"[All Fields]) OR "common cold"[All Fields] OR ("acute"[All Fields] AND "nasopharyngitis"[All Fields]) OR "acute nasopharyngitis"[All Fields]) AND ("common cold"[MeSH Terms] OR ("common"[All Fields] AND "cold"[All Fields]) OR "common cold"[All Fields])) AND (("helicobacter pylori"[MeSH Terms] OR ("helicobacter"[All Fields] AND "pylori"[All Fields]) OR "helicobacter pylori"[All Fields]) OR ("helicobacter pylori"[MeSH Terms] OR ("helicobacter"[All Fields] AND "pylori"[All Fields]) OR "helicobacter pylori"[All Fields] OR "h pylori"[All Fields]) OR ("helicobacter pylori"[MeSH Terms] OR ("helicobacter"[All Fields] AND "pylori"[All Fields]) OR "helicobacter pylori"[All Fields]))	['28386286', '23434867', '21747888', '21185348', '18461293', '17568058', '14999392', '14619984']	45669	13538
other disorders of ear, not elsewhere classified	H93	Herpes Simplex virus-2	HSV2	Herpesvirus 2, Human	6.98543	2	((other[All Fields] AND ("disease"[MeSH Terms] OR "disease"[All Fields] OR "disorders"[All Fields]) AND ("ear"[MeSH Terms] OR "ear"[All Fields])) NOT (elsewhere[All Fields] AND ("classification"[MeSH Terms] OR "classification"[All Fields] OR "classified"[All Fields]))) AND (("herpesvirus 2, human"[MeSH Terms] OR "human herpesvirus 2"[All Fields] OR "herpes simplex virus 2"[All Fields]) OR ("herpesvirus 2, human"[MeSH Terms] OR "human herpesvirus 2"[All Fields] OR "hsv2"[All Fields]) OR ("herpesvirus 2, human"[MeSH Terms] OR "human herpesvirus 2"[All Fields] OR "herpesvirus 2, human"[All Fields]))	['26557219', '8079627']	4982	7764
other epidermal thickening	L85	Helicobacter pylori	H. pylori	Helicobacter pylori	6.98596	1	(other[All Fields] AND ("epidermis"[MeSH Terms] OR "epidermis"[All Fields] OR "epidermal"[All Fields]) AND thickening[All Fields]) AND (("helicobacter pylori"[MeSH Terms] OR ("helicobacter"[All Fields] AND "pylori"[All Fields]) OR "helicobacter pylori"[All Fields]) OR ("helicobacter pylori"[MeSH Terms] OR ("helicobacter"[All Fields] AND "pylori"[All Fields]) OR "helicobacter pylori"[All Fields] OR "h pylori"[All Fields]) OR ("helicobacter pylori"[MeSH Terms] OR ("helicobacter"[All Fields] AND "pylori"[All Fields]) OR "helicobacter pylori"[All Fields]))	['14504432']	45669	212
other arthritis	M13	Herpes Simplex virus-2	HSV2	Herpesvirus 2, Human	6.98635	5	(other[All Fields] AND ("arthritis"[MeSH Terms] OR "arthritis"[All Fields])) AND (("herpesvirus 2, human"[MeSH Terms] OR "human herpesvirus 2"[All Fields] OR "herpes simplex virus 2"[All Fields]) OR ("herpesvirus 2, human"[MeSH Terms] OR "human herpesvirus 2"[All Fields] OR "hsv2"[All Fields]) OR ("herpesvirus 2, human"[MeSH Terms] OR "human herpesvirus 2"[All Fields] OR "herpesvirus 2, human"[All Fields]))	['22090298', '11352244', '10399234', '9759873', '9558160']	4982	48628
other follicular disorders	L73	Varicella Zoster Virus	VZV	Herpesvirus 3, Human	6.98729	2	(other[All Fields] AND follicular[All Fields] AND ("disease"[MeSH Terms] OR "disease"[All Fields] OR "disorders"[All Fields])) AND (("herpesvirus 3, human"[MeSH Terms] OR "human herpesvirus 3"[All Fields] OR ("varicella"[All Fields] AND "zoster"[All Fields] AND "virus"[All Fields]) OR "varicella zoster virus"[All Fields]) OR ("herpesvirus 3, human"[MeSH Terms] OR "human herpesvirus 3"[All Fields] OR "vzv"[All Fields]) OR ("herpesvirus 3, human"[MeSH Terms] OR "human herpesvirus 3"[All Fields] OR "herpesvirus 3, human"[All Fields]))	['27149333', '21692762']	11829	3284
other respiratory disorders	J98	Human Herpesvirus-7	HHV-7	Herpesvirus 7, Human	6.98782	2	(other[All Fields] AND respiratory[All Fields] AND ("disease"[MeSH Terms] OR "disease"[All Fields] OR "disorders"[All Fields])) AND (("herpesvirus 7, human"[MeSH Terms] OR "human herpesvirus 7"[All Fields]) OR ("herpesvirus 7, human"[MeSH Terms] OR "human herpesvirus 7"[All Fields] OR "hhv 7"[All Fields]) OR ("herpesvirus 7, human"[MeSH Terms] OR "human herpesvirus 7"[All Fields] OR "herpesvirus 7, human"[All Fields]))	['24260230', '23408504']	874	44501
hypertrophic disorders of skin	L91	Kaposis Sarcoma-Associated Herpesvirus	KSHV/HHV-8	Herpesvirus 8, Human	6.99105	1	(("hypertrophy"[MeSH Terms] OR "hypertrophy"[All Fields] OR "hypertrophic"[All Fields]) AND ("disease"[MeSH Terms] OR "disease"[All Fields] OR "disorders"[All Fields]) AND ("skin"[MeSH Terms] OR "skin"[All Fields])) AND (("herpesvirus 8, human"[MeSH Terms] OR "human herpesvirus 8"[All Fields] OR ("kaposis"[All Fields] AND "sarcoma"[All Fields] AND "associated"[All Fields] AND "herpesvirus"[All Fields]) OR "kaposis sarcoma associated herpesvirus"[All Fields]) OR KSHV/HHV-8[All Fields] OR ("herpesvirus 8, human"[MeSH Terms] OR "human herpesvirus 8"[All Fields] OR "herpesvirus 8, human"[All Fields]))	['28501028']	5547	1766
seborrhoeic keratosis	L82	Kaposis Sarcoma-Associated Herpesvirus	KSHV/HHV-8	Herpesvirus 8, Human	6.99105	1	("seborrhoeic keratosis"[All Fields] OR "keratosis, seborrheic"[MeSH Terms] OR ("keratosis"[All Fields] AND "seborrheic"[All Fields]) OR "seborrheic keratosis"[All Fields] OR ("seborrheic"[All Fields] AND "keratosis"[All Fields])) AND (("herpesvirus 8, human"[MeSH Terms] OR "human herpesvirus 8"[All Fields] OR ("kaposis"[All Fields] AND "sarcoma"[All Fields] AND "associated"[All Fields] AND "herpesvirus"[All Fields]) OR "kaposis sarcoma associated herpesvirus"[All Fields]) OR KSHV/HHV-8[All Fields] OR ("herpesvirus 8, human"[MeSH Terms] OR "human herpesvirus 8"[All Fields] OR "herpesvirus 8, human"[All Fields]))	['29727474']	5547	1766
other coagulation defects	D68	Human Polyomavirus JCV	JCV	JC Virus	6.9914	3	(other[All Fields] AND ("blood coagulation disorders"[MeSH Terms] OR ("blood"[All Fields] AND "coagulation"[All Fields] AND "disorders"[All Fields]) OR "blood coagulation disorders"[All Fields] OR ("coagulation"[All Fields] AND "defects"[All Fields]) OR "coagulation defects"[All Fields])) AND (("jc virus"[MeSH Terms] OR ("jc"[All Fields] AND "virus"[All Fields]) OR "jc virus"[All Fields] OR ("human"[All Fields] AND "polyomavirus"[All Fields] AND "jcv"[All Fields]) OR "human polyomavirus jcv"[All Fields]) OR ("J Clin Virol"[Journal] OR "jcv"[All Fields]) OR ("jc virus"[MeSH Terms] OR ("jc"[All Fields] AND "virus"[All Fields]) OR "jc virus"[All Fields]))	['21885329', '20350664', '16461236']	7853	11236
atopic dermatitis	L20	Kaposis Sarcoma-Associated Herpesvirus	KSHV/HHV-8	Herpesvirus 8, Human	6.99149	4	("dermatitis, atopic"[MeSH Terms] OR ("dermatitis"[All Fields] AND "atopic"[All Fields]) OR "atopic dermatitis"[All Fields] OR ("atopic"[All Fields] AND "dermatitis"[All Fields])) AND (("herpesvirus 8, human"[MeSH Terms] OR "human herpesvirus 8"[All Fields] OR ("kaposis"[All Fields] AND "sarcoma"[All Fields] AND "associated"[All Fields] AND "herpesvirus"[All Fields]) OR "kaposis sarcoma associated herpesvirus"[All Fields]) OR KSHV/HHV-8[All Fields] OR ("herpesvirus 8, human"[MeSH Terms] OR "human herpesvirus 8"[All Fields] OR "herpesvirus 8, human"[All Fields]))	['21385206', '18711073', '9236539', '9094472']	5547	28285
Malignant neoplasm of bladder	C67	Kaposis Sarcoma-Associated Herpesvirus	KSHV/HHV-8	Herpesvirus 8, Human	6.99164	6	("urinary bladder neoplasms"[MeSH Terms] OR ("urinary"[All Fields] AND "bladder"[All Fields] AND "neoplasms"[All Fields]) OR "urinary bladder neoplasms"[All Fields] OR ("malignant"[All Fields] AND "neoplasm"[All Fields] AND "bladder"[All Fields]) OR "malignant neoplasm of bladder"[All Fields]) AND (("herpesvirus 8, human"[MeSH Terms] OR "human herpesvirus 8"[All Fields] OR ("kaposis"[All Fields] AND "sarcoma"[All Fields] AND "associated"[All Fields] AND "herpesvirus"[All Fields]) OR "kaposis sarcoma associated herpesvirus"[All Fields]) OR KSHV/HHV-8[All Fields] OR ("herpesvirus 8, human"[MeSH Terms] OR "human herpesvirus 8"[All Fields] OR "herpesvirus 8, human"[All Fields]))	['27796928', '28329535', '26392109', '23959475', '16226988', '10699913']	5547	63663
other coagulation defects	D68	Human Herpesvirus-7	HHV-7	Herpesvirus 7, Human	6.99212	1	(other[All Fields] AND ("blood coagulation disorders"[MeSH Terms] OR ("blood"[All Fields] AND "coagulation"[All Fields] AND "disorders"[All Fields]) OR "blood coagulation disorders"[All Fields] OR ("coagulation"[All Fields] AND "defects"[All Fields]) OR "coagulation defects"[All Fields])) AND (("herpesvirus 7, human"[MeSH Terms] OR "human herpesvirus 7"[All Fields]) OR ("herpesvirus 7, human"[MeSH Terms] OR "human herpesvirus 7"[All Fields] OR "hhv 7"[All Fields]) OR ("herpesvirus 7, human"[MeSH Terms] OR "human herpesvirus 7"[All Fields] OR "herpesvirus 7, human"[All Fields]))	['9695306']	874	11236
migraine	G43	Toxoplasma gondii	T. gondii	Toxoplasma	6.99323	9	("migraine disorders"[MeSH Terms] OR ("migraine"[All Fields] AND "disorders"[All Fields]) OR "migraine disorders"[All Fields] OR "migraine"[All Fields]) AND (("toxoplasma"[MeSH Terms] OR "toxoplasma"[All Fields] OR ("toxoplasma"[All Fields] AND "gondii"[All Fields]) OR "toxoplasma gondii"[All Fields]) OR ("Tech Rep Brookhaven Natl Lab"[Journal] AND gondii[All Fields]) OR ("toxoplasma"[MeSH Terms] OR "toxoplasma"[All Fields]))	['32552646', '27141314', '23133466', '21414527', '20199198', '19916846', '19564786', '17303977', '4751283']	20358	39172
medical abortion	O04	Human Polyomavirus JCV	JCV	JC Virus	6.99405	4	(medical[All Fields] AND ("abortion, induced"[MeSH Terms] OR ("abortion"[All Fields] AND "induced"[All Fields]) OR "induced abortion"[All Fields] OR "abortion"[All Fields])) AND (("jc virus"[MeSH Terms] OR ("jc"[All Fields] AND "virus"[All Fields]) OR "jc virus"[All Fields] OR ("human"[All Fields] AND "polyomavirus"[All Fields] AND "jcv"[All Fields]) OR "human polyomavirus jcv"[All Fields]) OR ("J Clin Virol"[Journal] OR "jcv"[All Fields]) OR ("jc virus"[MeSH Terms] OR ("jc"[All Fields] AND "virus"[All Fields]) OR "jc virus"[All Fields]))	['30590693', '29729547', '28753531', '20685160']	7853	20097
maternal care for known or suspected malpresentation of foetus	O32	Human Polyomavirus JCV	JCV	JC Virus	6.99411	2	((("mothers"[MeSH Terms] OR "mothers"[All Fields] OR "maternal"[All Fields]) AND care[All Fields] AND known[All Fields]) OR (suspected[All Fields] AND ("labor presentation"[MeSH Terms] OR ("labor"[All Fields] AND "presentation"[All Fields]) OR "labor presentation"[All Fields] OR ("malpresentation"[All Fields] AND "foetus"[All Fields])))) AND (("jc virus"[MeSH Terms] OR ("jc"[All Fields] AND "virus"[All Fields]) OR "jc virus"[All Fields] OR ("human"[All Fields] AND "polyomavirus"[All Fields] AND "jcv"[All Fields]) OR "human polyomavirus jcv"[All Fields]) OR ("J Clin Virol"[Journal] OR "jcv"[All Fields]) OR ("jc virus"[MeSH Terms] OR ("jc"[All Fields] AND "virus"[All Fields]) OR "jc virus"[All Fields]))	['26356985', '11418362']	7853	5025
stroke, not specified as haemorrhage or infarction	I64	Human Polyomavirus JCV	JCV	JC Virus	6.9949	16	(stroke,[All Fields] NOT (specified[All Fields] AND ("haemorrhage"[All Fields] OR "hemorrhage"[MeSH Terms] OR "hemorrhage"[All Fields])) OR ("infarction"[MeSH Terms] OR "infarction"[All Fields])) AND (("jc virus"[MeSH Terms] OR ("jc"[All Fields] AND "virus"[All Fields]) OR "jc virus"[All Fields] OR ("human"[All Fields] AND "polyomavirus"[All Fields] AND "jcv"[All Fields]) OR "human polyomavirus jcv"[All Fields]) OR ("J Clin Virol"[Journal] OR "jcv"[All Fields]) OR ("jc virus"[MeSH Terms] OR ("jc"[All Fields] AND "virus"[All Fields]) OR "jc virus"[All Fields]))	['31280089', '30842386', '30687923', '30511425', '30487366', '27056083', '26209393', '24835139', '21937267', '21680761', '20684152', '20350664', '16523804', '15722031', '11462308', '8551272']	7853	322183
other diseases of upper respiratory tract	J39	Varicella Zoster Virus	VZV	Herpesvirus 3, Human	6.99554	2	(other[All Fields] AND ("disease"[MeSH Terms] OR "disease"[All Fields] OR "diseases"[All Fields]) AND upper[All Fields] AND ("respiratory system"[MeSH Terms] OR ("respiratory"[All Fields] AND "system"[All Fields]) OR "respiratory system"[All Fields] OR ("respiratory"[All Fields] AND "tract"[All Fields]) OR "respiratory tract"[All Fields])) AND (("herpesvirus 3, human"[MeSH Terms] OR "human herpesvirus 3"[All Fields] OR ("varicella"[All Fields] AND "zoster"[All Fields] AND "virus"[All Fields]) OR "varicella zoster virus"[All Fields]) OR ("herpesvirus 3, human"[MeSH Terms] OR "human herpesvirus 3"[All Fields] OR "vzv"[All Fields]) OR ("herpesvirus 3, human"[MeSH Terms] OR "human herpesvirus 3"[All Fields] OR "herpesvirus 3, human"[All Fields]))	['17334467', '11089369']	11829	3347
suppurative and unspecified otitis media	H66	Varicella Zoster Virus	VZV	Herpesvirus 3, Human	6.99619	2	("otitis media, suppurative"[MeSH Terms] OR ("otitis"[All Fields] AND "media"[All Fields] AND "suppurative"[All Fields]) OR "suppurative otitis media"[All Fields] OR ("suppurative"[All Fields] AND "unspecified"[All Fields] AND "otitis"[All Fields] AND "media"[All Fields])) AND (("herpesvirus 3, human"[MeSH Terms] OR "human herpesvirus 3"[All Fields] OR ("varicella"[All Fields] AND "zoster"[All Fields] AND "virus"[All Fields]) OR "varicella zoster virus"[All Fields]) OR ("herpesvirus 3, human"[MeSH Terms] OR "human herpesvirus 3"[All Fields] OR "vzv"[All Fields]) OR ("herpesvirus 3, human"[MeSH Terms] OR "human herpesvirus 3"[All Fields] OR "herpesvirus 3, human"[All Fields]))	['24781104', '16698694']	11829	3352
acute tonsillitis	J03	Human Immunodeficiency Virus	HIV	HIV	6.99621	9	(acute[All Fields] AND ("tonsillitis"[MeSH Terms] OR "tonsillitis"[All Fields])) AND (("hiv"[MeSH Terms] OR "hiv"[All Fields] OR ("human"[All Fields] AND "immunodeficiency"[All Fields] AND "virus"[All Fields]) OR "human immunodeficiency virus"[All Fields]) OR ("hiv"[MeSH Terms] OR "hiv"[All Fields]) OR ("hiv"[MeSH Terms] OR "hiv"[All Fields]))	['32362178', '28931508', '25051184', '22895675', '21718574', '18176811', '19454088', '16167723', '15692630']	379291	2117
sequelae of cerebrovascular disease	I69	Human Polyomavirus JCV	JCV	JC Virus	6.99758	11	(("complications"[Subheading] OR "complications"[All Fields] OR "sequelae"[All Fields]) AND ("cerebrovascular disorders"[MeSH Terms] OR ("cerebrovascular"[All Fields] AND "disorders"[All Fields]) OR "cerebrovascular disorders"[All Fields] OR ("cerebrovascular"[All Fields] AND "disease"[All Fields]) OR "cerebrovascular disease"[All Fields])) AND (("jc virus"[MeSH Terms] OR ("jc"[All Fields] AND "virus"[All Fields]) OR "jc virus"[All Fields] OR ("human"[All Fields] AND "polyomavirus"[All Fields] AND "jcv"[All Fields]) OR "human polyomavirus jcv"[All Fields]) OR ("J Clin Virol"[Journal] OR "jcv"[All Fields]) OR ("jc virus"[MeSH Terms] OR ("jc"[All Fields] AND "virus"[All Fields]) OR "jc virus"[All Fields]))	['30687923', '30511425', '28412596', '24568965', '21617630', '20818794', '19346080', '17052759', '16832778', '8551272', '7791182']	7853	153226
other disorders of external ear	H61	Varicella Zoster Virus	VZV	Herpesvirus 3, Human	6.99878	1	(other[All Fields] AND ("disease"[MeSH Terms] OR "disease"[All Fields] OR "disorders"[All Fields]) AND ("ear, external"[MeSH Terms] OR ("ear"[All Fields] AND "external"[All Fields]) OR "external ear"[All Fields] OR ("external"[All Fields] AND "ear"[All Fields]))) AND (("herpesvirus 3, human"[MeSH Terms] OR "human herpesvirus 3"[All Fields] OR ("varicella"[All Fields] AND "zoster"[All Fields] AND "virus"[All Fields]) OR "varicella zoster virus"[All Fields]) OR ("herpesvirus 3, human"[MeSH Terms] OR "human herpesvirus 3"[All Fields] OR "vzv"[All Fields]) OR ("herpesvirus 3, human"[MeSH Terms] OR "human herpesvirus 3"[All Fields] OR "herpesvirus 3, human"[All Fields]))	['13106732']	11829	843
other diseases of gallbladder	K82	Human Immunodeficiency Virus	HIV	HIV	6.99942	10	(other[All Fields] AND ("disease"[MeSH Terms] OR "disease"[All Fields] OR "diseases"[All Fields]) AND ("gallbladder"[MeSH Terms] OR "gallbladder"[All Fields])) AND (("hiv"[MeSH Terms] OR "hiv"[All Fields] OR ("human"[All Fields] AND "immunodeficiency"[All Fields] AND "virus"[All Fields]) OR "human immunodeficiency virus"[All Fields]) OR ("hiv"[MeSH Terms] OR "hiv"[All Fields]) OR ("hiv"[MeSH Terms] OR "hiv"[All Fields]))	['30733056', '28912916', '24239849', '18818710', '16893836', '12094414', '12055027', '11361970', '8010196', '2286849']	379291	2633
ulcerative colitis	K51	Toxoplasma gondii	T. gondii	Toxoplasma	6.99994	10	("colitis, ulcerative"[MeSH Terms] OR ("colitis"[All Fields] AND "ulcerative"[All Fields]) OR "ulcerative colitis"[All Fields] OR ("ulcerative"[All Fields] AND "colitis"[All Fields])) AND (("toxoplasma"[MeSH Terms] OR "toxoplasma"[All Fields] OR ("toxoplasma"[All Fields] AND "gondii"[All Fields]) OR "toxoplasma gondii"[All Fields]) OR ("Tech Rep Brookhaven Natl Lab"[Journal] AND gondii[All Fields]) OR ("toxoplasma"[MeSH Terms] OR "toxoplasma"[All Fields]))	['31832003', '29928204', '25623638', '25390810', '23159238', '19897974', '19758210', '15498056', '3709318', '6460315']	20358	49114
postpartum haemorrhage	O72	Hepatitis C Virus	HCV	Hepacivirus	7.00009	9	("postpartum haemorrhage"[All Fields] OR "postpartum hemorrhage"[MeSH Terms] OR ("postpartum"[All Fields] AND "hemorrhage"[All Fields]) OR "postpartum hemorrhage"[All Fields]) AND (("hepacivirus"[MeSH Terms] OR "hepacivirus"[All Fields] OR "hepatitis c virus"[All Fields]) OR HCV[All Fields] OR ("hepacivirus"[MeSH Terms] OR "hepacivirus"[All Fields]))	['28956137', '26119442', '24517107', '24006316', '22612858', '22164687', '11167767', '9737068', '8486311']	74691	10847
unspecified diabetes mellitus	E14	Hepatitis C Virus	HCV	Hepacivirus	7.00037	1	(unspecified[All Fields] AND ("diabetes mellitus"[MeSH Terms] OR ("diabetes"[All Fields] AND "mellitus"[All Fields]) OR "diabetes mellitus"[All Fields])) AND (("hepacivirus"[MeSH Terms] OR "hepacivirus"[All Fields] OR "hepatitis c virus"[All Fields]) OR HCV[All Fields] OR ("hepacivirus"[MeSH Terms] OR "hepacivirus"[All Fields]))	['25040315']	74691	134
dysplasia of cervix uteri	N87	Merkel Cell Polyomavirus	MCV	Merkel cell polyomavirus	7.0017	2	("uterine cervical dysplasia"[MeSH Terms] OR ("uterine"[All Fields] AND "cervical"[All Fields] AND "dysplasia"[All Fields]) OR "uterine cervical dysplasia"[All Fields] OR ("dysplasia"[All Fields] AND "cervix"[All Fields] AND "uteri"[All Fields]) OR "dysplasia of cervix uteri"[All Fields]) AND (("merkel cell polyomavirus"[MeSH Terms] OR ("merkel"[All Fields] AND "cell"[All Fields] AND "polyomavirus"[All Fields]) OR "merkel cell polyomavirus"[All Fields]) OR MCV[All Fields] OR ("merkel cell polyomavirus"[MeSH Terms] OR ("merkel"[All Fields] AND "cell"[All Fields] AND "polyomavirus"[All Fields]) OR "merkel cell polyomavirus"[All Fields]))	['27863182', '8725141']	6221	6455
other peripheral vascular diseases	I73	Kaposis Sarcoma-Associated Herpesvirus	KSHV/HHV-8	Herpesvirus 8, Human	7.00234	2	(other[All Fields] AND ("peripheral vascular diseases"[MeSH Terms] OR ("peripheral"[All Fields] AND "vascular"[All Fields] AND "diseases"[All Fields]) OR "peripheral vascular diseases"[All Fields])) AND (("herpesvirus 8, human"[MeSH Terms] OR "human herpesvirus 8"[All Fields] OR ("kaposis"[All Fields] AND "sarcoma"[All Fields] AND "associated"[All Fields] AND "herpesvirus"[All Fields]) OR "kaposis sarcoma associated herpesvirus"[All Fields]) OR KSHV/HHV-8[All Fields] OR ("herpesvirus 8, human"[MeSH Terms] OR "human herpesvirus 8"[All Fields] OR "herpesvirus 8, human"[All Fields]))	['11876008', '10192878']	5547	7250
agranulocytosis	D70	Human Polyomavirus BKV	BKV	bk virus	7.00406	3	("agranulocytosis"[MeSH Terms] OR "agranulocytosis"[All Fields]) AND (("bk virus"[MeSH Terms] OR ("bk"[All Fields] AND "virus"[All Fields]) OR "bk virus"[All Fields] OR ("human"[All Fields] AND "polyomavirus"[All Fields] AND "bkv"[All Fields]) OR "human polyomavirus bkv"[All Fields]) OR BKV[All Fields] OR ("bk virus"[MeSH Terms] OR ("bk"[All Fields] AND "virus"[All Fields]) OR "bk virus"[All Fields]))	['30188350', '22570724', '18058275']	3535	25699
other diseases of jaws	K10	Herpes Simplex virus-1	HSV1	Herpesvirus 1, Human	7.00439	2	(other[All Fields] AND ("disease"[MeSH Terms] OR "disease"[All Fields] OR "diseases"[All Fields]) AND ("jaw"[MeSH Terms] OR "jaw"[All Fields] OR "jaws"[All Fields])) AND (("herpesvirus 1, human"[MeSH Terms] OR "human herpesvirus 1"[All Fields] OR "herpes simplex virus 1"[All Fields]) OR ("herpesvirus 1, human"[MeSH Terms] OR "human herpesvirus 1"[All Fields] OR "hsv1"[All Fields]) OR ("herpesvirus 1, human"[MeSH Terms] OR "human herpesvirus 1"[All Fields] OR "herpesvirus 1, human"[All Fields]))	['19265146', '8708138']	13166	3069
other diseases of inner ear	H83	Human Immunodeficiency Virus	HIV	HIV	7.00494	9	(other[All Fields] AND ("disease"[MeSH Terms] OR "disease"[All Fields] OR "diseases"[All Fields]) AND ("ear, inner"[MeSH Terms] OR ("ear"[All Fields] AND "inner"[All Fields]) OR "inner ear"[All Fields] OR ("inner"[All Fields] AND "ear"[All Fields]))) AND (("hiv"[MeSH Terms] OR "hiv"[All Fields] OR ("human"[All Fields] AND "immunodeficiency"[All Fields] AND "virus"[All Fields]) OR "human immunodeficiency virus"[All Fields]) OR ("hiv"[MeSH Terms] OR "hiv"[All Fields]) OR ("hiv"[MeSH Terms] OR "hiv"[All Fields]))	['32741798', '31636673', '31447765', '31157723', '24475684', '24080949', '24470939', '19376582', '7501379']	379291	2160
maternal care for known or suspected abnormality of pelvic organs	O34	Hepatitis C Virus	HCV	Hepacivirus	7.00796	6	((("mothers"[MeSH Terms] OR "mothers"[All Fields] OR "maternal"[All Fields]) AND care[All Fields] AND known[All Fields]) OR (suspected[All Fields] AND abnormality[All Fields] AND ("pelvis"[MeSH Terms] OR "pelvis"[All Fields] OR "pelvic"[All Fields]) AND organs[All Fields])) AND (("hepacivirus"[MeSH Terms] OR "hepacivirus"[All Fields] OR "hepatitis c virus"[All Fields]) OR HCV[All Fields] OR ("hepacivirus"[MeSH Terms] OR "hepacivirus"[All Fields]))	['32168224', '32128320', '31025610', '29017555', '25940977', '12915824']	74691	4909
vitiligo	L80	Varicella Zoster Virus	VZV	Herpesvirus 3, Human	7.00823	3	("vitiligo"[MeSH Terms] OR "vitiligo"[All Fields]) AND (("herpesvirus 3, human"[MeSH Terms] OR "human herpesvirus 3"[All Fields] OR ("varicella"[All Fields] AND "zoster"[All Fields] AND "virus"[All Fields]) OR "varicella zoster virus"[All Fields]) OR ("herpesvirus 3, human"[MeSH Terms] OR "human herpesvirus 3"[All Fields] OR "vzv"[All Fields]) OR ("herpesvirus 3, human"[MeSH Terms] OR "human herpesvirus 3"[All Fields] OR "herpesvirus 3, human"[All Fields]))	['32255709', '12705629', '8682958']	11829	7754
other disorders of skin and subcutaneous tissue, not elsewhere classified	L98	Hepatitis C Virus	HCV	Hepacivirus	7.0084	2	((other[All Fields] AND ("disease"[MeSH Terms] OR "disease"[All Fields] OR "disorders"[All Fields]) AND ("skin"[MeSH Terms] OR "skin"[All Fields]) AND ("subcutaneous tissue"[MeSH Terms] OR ("subcutaneous"[All Fields] AND "tissue"[All Fields]) OR "subcutaneous tissue"[All Fields])) NOT (elsewhere[All Fields] AND ("classification"[MeSH Terms] OR "classification"[All Fields] OR "classified"[All Fields]))) AND (("hepacivirus"[MeSH Terms] OR "hepacivirus"[All Fields] OR "hepatitis c virus"[All Fields]) OR HCV[All Fields] OR ("hepacivirus"[MeSH Terms] OR "hepacivirus"[All Fields]))	['30390730', '16281268']	74691	546
retinal vascular occlusions	H34	Varicella Zoster Virus	VZV	Herpesvirus 3, Human	7.00846	1	(("retinaldehyde"[MeSH Terms] OR "retinaldehyde"[All Fields] OR "retinal"[All Fields] OR "retina"[MeSH Terms] OR "retina"[All Fields]) AND ("blood vessels"[MeSH Terms] OR ("blood"[All Fields] AND "vessels"[All Fields]) OR "blood vessels"[All Fields] OR "vascular"[All Fields]) AND occlusions[All Fields]) AND (("herpesvirus 3, human"[MeSH Terms] OR "human herpesvirus 3"[All Fields] OR ("varicella"[All Fields] AND "zoster"[All Fields] AND "virus"[All Fields]) OR "varicella zoster virus"[All Fields]) OR ("herpesvirus 3, human"[MeSH Terms] OR "human herpesvirus 3"[All Fields] OR "vzv"[All Fields]) OR ("herpesvirus 3, human"[MeSH Terms] OR "human herpesvirus 3"[All Fields] OR "herpesvirus 3, human"[All Fields]))	['23143462']	11829	862
coxarthrosis arthrosis of hip	M16	Human Immunodeficiency Virus	HIV	HIV	7.00885	24	(("osteoarthritis, hip"[MeSH Terms] OR ("osteoarthritis"[All Fields] AND "hip"[All Fields]) OR "hip osteoarthritis"[All Fields] OR "coxarthrosis"[All Fields]) AND ("joint diseases"[MeSH Terms] OR ("joint"[All Fields] AND "diseases"[All Fields]) OR "joint diseases"[All Fields] OR "arthrosis"[All Fields]) AND ("hip"[MeSH Terms] OR "hip"[All Fields])) AND (("hiv"[MeSH Terms] OR "hiv"[All Fields] OR ("human"[All Fields] AND "immunodeficiency"[All Fields] AND "virus"[All Fields]) OR "human immunodeficiency virus"[All Fields]) OR ("hiv"[MeSH Terms] OR "hiv"[All Fields]) OR ("hiv"[MeSH Terms] OR "hiv"[All Fields]))	['31593499', '30636518', '30245123', '29853309', '29198873', '28637509', '28558112', '27692433', '25201093', '25123240', '25041887', '25029577', '24025108', '23672896', '21645338', '19634808', '19258609', '15144131', '11432317', '10388461', '8124280', '1503874', '1795322', '1954700']	379291	15499
cellulitis	L03	Hepatitis B Virus	HBV	Hepatitis B virus	7.00947	9	("cellulitis"[MeSH Terms] OR "cellulitis"[All Fields]) AND (("hepatitis b virus"[MeSH Terms] OR "hepatitis b virus"[All Fields]) OR HBV[All Fields] OR ("hepatitis b virus"[MeSH Terms] OR "hepatitis b virus"[All Fields]))	['30969491', '28734675', '20590694', '18653907', '15966232', '15486869', '15149347', '1509813', '14215529']	61813	13393
long labour	O63	Kaposis Sarcoma-Associated Herpesvirus	KSHV/HHV-8	Herpesvirus 8, Human	7.00949	7	(long[All Fields] AND ("labour"[All Fields] OR "work"[MeSH Terms] OR "work"[All Fields] OR "labor"[All Fields] OR "labor, obstetric"[MeSH Terms] OR ("labor"[All Fields] AND "obstetric"[All Fields]) OR "obstetric labor"[All Fields])) AND (("herpesvirus 8, human"[MeSH Terms] OR "human herpesvirus 8"[All Fields] OR ("kaposis"[All Fields] AND "sarcoma"[All Fields] AND "associated"[All Fields] AND "herpesvirus"[All Fields]) OR "kaposis sarcoma associated herpesvirus"[All Fields]) OR KSHV/HHV-8[All Fields] OR ("herpesvirus 8, human"[MeSH Terms] OR "human herpesvirus 8"[All Fields] OR "herpesvirus 8, human"[All Fields]))	['30716130', '29722363', '29643239', '28747501', '24850743', '23266878', '20926565']	5547	90287
impetigo	L01	Herpes Simplex virus-2	HSV2	Herpesvirus 2, Human	7.01085	1	("impetigo"[MeSH Terms] OR "impetigo"[All Fields]) AND (("herpesvirus 2, human"[MeSH Terms] OR "human herpesvirus 2"[All Fields] OR "herpes simplex virus 2"[All Fields]) OR ("herpesvirus 2, human"[MeSH Terms] OR "human herpesvirus 2"[All Fields] OR "hsv2"[All Fields]) OR ("herpesvirus 2, human"[MeSH Terms] OR "human herpesvirus 2"[All Fields] OR "herpesvirus 2, human"[All Fields]))	['22838088']	4982	2058
unspecified renal failure	N19	Human Herpesvirus-7	HHV-7	Herpesvirus 7, Human	7.01138	4	("renal insufficiency"[MeSH Terms] OR ("renal"[All Fields] AND "insufficiency"[All Fields]) OR "renal insufficiency"[All Fields] OR ("unspecified"[All Fields] AND "renal"[All Fields] AND "failure"[All Fields]) OR "unspecified renal failure"[All Fields]) AND (("herpesvirus 7, human"[MeSH Terms] OR "human herpesvirus 7"[All Fields]) OR ("herpesvirus 7, human"[MeSH Terms] OR "human herpesvirus 7"[All Fields] OR "hhv 7"[All Fields]) OR ("herpesvirus 7, human"[MeSH Terms] OR "human herpesvirus 7"[All Fields] OR "herpesvirus 7, human"[All Fields]))	['32012280', '27772620', '22225738', '21501230']	874	187928
other erythematous conditions	L53	Merkel Cell Polyomavirus	MCV	Merkel cell polyomavirus	7.01161	2	(other[All Fields] AND ("erythema"[MeSH Terms] OR "erythema"[All Fields] OR ("erythematous"[All Fields] AND "conditions"[All Fields]) OR "erythematous conditions"[All Fields])) AND (("merkel cell polyomavirus"[MeSH Terms] OR ("merkel"[All Fields] AND "cell"[All Fields] AND "polyomavirus"[All Fields]) OR "merkel cell polyomavirus"[All Fields]) OR MCV[All Fields] OR ("merkel cell polyomavirus"[MeSH Terms] OR ("merkel"[All Fields] AND "cell"[All Fields] AND "polyomavirus"[All Fields]) OR "merkel cell polyomavirus"[All Fields]))	['27482386', '23508917']	6221	6604
peritonitis	K65	Merkel Cell Polyomavirus	MCV	Merkel cell polyomavirus	7.01211	5	("peritonitis"[MeSH Terms] OR "peritonitis"[All Fields]) AND (("merkel cell polyomavirus"[MeSH Terms] OR ("merkel"[All Fields] AND "cell"[All Fields] AND "polyomavirus"[All Fields]) OR "merkel cell polyomavirus"[All Fields]) OR MCV[All Fields] OR ("merkel cell polyomavirus"[MeSH Terms] OR ("merkel"[All Fields] AND "cell"[All Fields] AND "polyomavirus"[All Fields]) OR "merkel cell polyomavirus"[All Fields]))	['21836659', '19577115', '16313861', '16207572', '14585237']	6221	41323
other disorders of adrenal gland	E27	Human Herpesvirus-6	HHV-6	Herpesvirus 6, Human	7.01257	1	(other[All Fields] AND ("disease"[MeSH Terms] OR "disease"[All Fields] OR "disorders"[All Fields]) AND ("adrenal glands"[MeSH Terms] OR ("adrenal"[All Fields] AND "glands"[All Fields]) OR "adrenal glands"[All Fields] OR ("adrenal"[All Fields] AND "gland"[All Fields]) OR "adrenal gland"[All Fields])) AND (("herpesvirus 6, human"[MeSH Terms] OR "human herpesvirus 6"[All Fields]) OR ("herpesvirus 6, human"[MeSH Terms] OR "human herpesvirus 6"[All Fields] OR "hhv 6"[All Fields]) OR ("herpesvirus 6, human"[MeSH Terms] OR "human herpesvirus 6"[All Fields] OR "herpesvirus 6, human"[All Fields]))	['30188990']	3953	2604
atherosclerosis	I70	Varicella Zoster Virus	VZV	Herpesvirus 3, Human	7.01378	13	("atherosclerosis"[MeSH Terms] OR "atherosclerosis"[All Fields]) AND (("herpesvirus 3, human"[MeSH Terms] OR "human herpesvirus 3"[All Fields] OR ("varicella"[All Fields] AND "zoster"[All Fields] AND "virus"[All Fields]) OR "varicella zoster virus"[All Fields]) OR ("herpesvirus 3, human"[MeSH Terms] OR "human herpesvirus 3"[All Fields] OR "vzv"[All Fields]) OR ("herpesvirus 3, human"[MeSH Terms] OR "human herpesvirus 3"[All Fields] OR "herpesvirus 3, human"[All Fields]))	['32245298', '31306045', '31158414', '30815506', '29607919', '28848042', '27583856', '26765935', '24354564', '24097317', '23717597', '12651986', '12195400']	11829	147475
disorders of orbit	H05	Human Herpesvirus-6	HHV-6	Herpesvirus 6, Human	7.01386	4	("orbital diseases"[MeSH Terms] OR ("orbital"[All Fields] AND "diseases"[All Fields]) OR "orbital diseases"[All Fields] OR ("disorders"[All Fields] AND "orbit"[All Fields])) AND (("herpesvirus 6, human"[MeSH Terms] OR "human herpesvirus 6"[All Fields]) OR ("herpesvirus 6, human"[MeSH Terms] OR "human herpesvirus 6"[All Fields] OR "hhv 6"[All Fields]) OR ("herpesvirus 6, human"[MeSH Terms] OR "human herpesvirus 6"[All Fields] OR "herpesvirus 6, human"[All Fields]))	['23376571', '21893231', '18240111', '16405404']	3953	41788
other diseases of inner ear	H83	Epstein-Barr Virus	EBV	Herpesvirus 4, Human	7.01475	3	(other[All Fields] AND ("disease"[MeSH Terms] OR "disease"[All Fields] OR "diseases"[All Fields]) AND ("ear, inner"[MeSH Terms] OR ("ear"[All Fields] AND "inner"[All Fields]) OR "inner ear"[All Fields] OR ("inner"[All Fields] AND "ear"[All Fields]))) AND (("herpesvirus 4, human"[MeSH Terms] OR "human herpesvirus 4"[All Fields] OR ("epstein"[All Fields] AND "barr"[All Fields] AND "virus"[All Fields]) OR "epstein barr virus"[All Fields]) OR ("herpesvirus 4, human"[MeSH Terms] OR "human herpesvirus 4"[All Fields] OR "ebv"[All Fields]) OR ("herpesvirus 4, human"[MeSH Terms] OR "human herpesvirus 4"[All Fields] OR "herpesvirus 4, human"[All Fields]))	['31756230', '24991188', '8735411']	43106	2160
phlebitis and thrombophlebitis	I80	Varicella Zoster Virus	VZV	Herpesvirus 3, Human	7.01519	5	(("phlebitis"[MeSH Terms] OR "phlebitis"[All Fields]) AND ("thrombophlebitis"[MeSH Terms] OR "thrombophlebitis"[All Fields])) AND (("herpesvirus 3, human"[MeSH Terms] OR "human herpesvirus 3"[All Fields] OR ("varicella"[All Fields] AND "zoster"[All Fields] AND "virus"[All Fields]) OR "varicella zoster virus"[All Fields]) OR ("herpesvirus 3, human"[MeSH Terms] OR "human herpesvirus 3"[All Fields] OR "vzv"[All Fields]) OR ("herpesvirus 3, human"[MeSH Terms] OR "human herpesvirus 3"[All Fields] OR "herpesvirus 3, human"[All Fields]))	['9775201', '8462561', '180199', '14257408', '14057436']	11829	21887
inflammatory disorders of breast	N61	Human Papillomavirus type-16	HPV-16	Human papillomavirus 16	7.01572	3	(inflammatory[All Fields] AND ("breast diseases"[MeSH Terms] OR ("breast"[All Fields] AND "diseases"[All Fields]) OR "breast diseases"[All Fields] OR ("disorders"[All Fields] AND "breast"[All Fields]) OR "disorders of breast"[All Fields])) AND (("human papillomavirus 16"[MeSH Terms] OR "human papillomavirus 16"[All Fields] OR "human papillomavirus type 16"[All Fields]) OR ("human papillomavirus 16"[MeSH Terms] OR "human papillomavirus 16"[All Fields] OR "hpv 16"[All Fields]) OR ("human papillomavirus 16"[MeSH Terms] OR "human papillomavirus 16"[All Fields]))	['29660489', '26508152', '25478862']	13046	7153
seropositive rheumatoid arthritis	M05	Kaposis Sarcoma-Associated Herpesvirus	KSHV/HHV-8	Herpesvirus 8, Human	7.01613	1	(seropositive[All Fields] AND ("arthritis, rheumatoid"[MeSH Terms] OR ("arthritis"[All Fields] AND "rheumatoid"[All Fields]) OR "rheumatoid arthritis"[All Fields] OR ("rheumatoid"[All Fields] AND "arthritis"[All Fields]))) AND (("herpesvirus 8, human"[MeSH Terms] OR "human herpesvirus 8"[All Fields] OR ("kaposis"[All Fields] AND "sarcoma"[All Fields] AND "associated"[All Fields] AND "herpesvirus"[All Fields]) OR "kaposis sarcoma associated herpesvirus"[All Fields]) OR KSHV/HHV-8[All Fields] OR ("herpesvirus 8, human"[MeSH Terms] OR "human herpesvirus 8"[All Fields] OR "herpesvirus 8, human"[All Fields]))	['24283670']	5547	1871
other inflammatory spondylopathies	M46	Human Herpesvirus-6	HHV-6	Herpesvirus 6, Human	7.01622	1	(other[All Fields] AND inflammatory[All Fields] AND ("spinal diseases"[MeSH Terms] OR ("spinal"[All Fields] AND "diseases"[All Fields]) OR "spinal diseases"[All Fields] OR "spondylopathies"[All Fields])) AND (("herpesvirus 6, human"[MeSH Terms] OR "human herpesvirus 6"[All Fields]) OR ("herpesvirus 6, human"[MeSH Terms] OR "human herpesvirus 6"[All Fields] OR "hhv 6"[All Fields]) OR ("herpesvirus 6, human"[MeSH Terms] OR "human herpesvirus 6"[All Fields] OR "herpesvirus 6, human"[All Fields]))	['11898529']	3953	2626
maternal care for other known or suspected foetal problems	O36	Human T-Lymphotropic Virus 1	HTLV-1	Human T-lymphotropic virus 1	7.01717	1	((("mothers"[MeSH Terms] OR "mothers"[All Fields] OR "maternal"[All Fields]) AND care[All Fields] AND other[All Fields] AND known[All Fields]) OR (suspected[All Fields] AND ("fetus"[MeSH Terms] OR "fetus"[All Fields] OR "foetal"[All Fields]) AND problems[All Fields])) AND (("human t-lymphotropic virus 1"[MeSH Terms] OR "human t-lymphotropic virus 1"[All Fields] OR "human t lymphotropic virus 1"[All Fields]) OR ("human t-lymphotropic virus 1"[MeSH Terms] OR "human t-lymphotropic virus 1"[All Fields] OR "htlv 1"[All Fields]) OR ("human t-lymphotropic virus 1"[MeSH Terms] OR "human t-lymphotropic virus 1"[All Fields] OR "human t lymphotropic virus 1"[All Fields]))	['25232474']	8153	1276
other chronic obstructive pulmonary disease	J44	Human Polyomavirus JCV	JCV	JC Virus	7.01725	3	(other[All Fields] AND ("pulmonary disease, chronic obstructive"[MeSH Terms] OR ("pulmonary"[All Fields] AND "disease"[All Fields] AND "chronic"[All Fields] AND "obstructive"[All Fields]) OR "chronic obstructive pulmonary disease"[All Fields] OR ("chronic"[All Fields] AND "obstructive"[All Fields] AND "pulmonary"[All Fields] AND "disease"[All Fields]))) AND (("jc virus"[MeSH Terms] OR ("jc"[All Fields] AND "virus"[All Fields]) OR "jc virus"[All Fields] OR ("human"[All Fields] AND "polyomavirus"[All Fields] AND "jcv"[All Fields]) OR "human polyomavirus jcv"[All Fields]) OR ("J Clin Virol"[Journal] OR "jcv"[All Fields]) OR ("jc virus"[MeSH Terms] OR ("jc"[All Fields] AND "virus"[All Fields]) OR "jc virus"[All Fields]))	['32334281', '27647675', '10556165']	7853	11925
other diseases of gallbladder	K82	Human Herpesvirus-6	HHV-6	Herpesvirus 6, Human	7.01738	1	(other[All Fields] AND ("disease"[MeSH Terms] OR "disease"[All Fields] OR "diseases"[All Fields]) AND ("gallbladder"[MeSH Terms] OR "gallbladder"[All Fields])) AND (("herpesvirus 6, human"[MeSH Terms] OR "human herpesvirus 6"[All Fields]) OR ("herpesvirus 6, human"[MeSH Terms] OR "human herpesvirus 6"[All Fields] OR "hhv 6"[All Fields]) OR ("herpesvirus 6, human"[MeSH Terms] OR "human herpesvirus 6"[All Fields] OR "herpesvirus 6, human"[All Fields]))	['27200203']	3953	2633
acute renal failure	N17	Toxoplasma gondii	T. gondii	Toxoplasma	7.01746	13	("acute kidney injury"[MeSH Terms] OR ("acute"[All Fields] AND "kidney"[All Fields] AND "injury"[All Fields]) OR "acute kidney injury"[All Fields] OR ("acute"[All Fields] AND "renal"[All Fields] AND "failure"[All Fields]) OR "acute renal failure"[All Fields]) AND (("toxoplasma"[MeSH Terms] OR "toxoplasma"[All Fields] OR ("toxoplasma"[All Fields] AND "gondii"[All Fields]) OR "toxoplasma gondii"[All Fields]) OR ("Tech Rep Brookhaven Natl Lab"[Journal] AND gondii[All Fields]) OR ("toxoplasma"[MeSH Terms] OR "toxoplasma"[All Fields]))	['24011832', '23001098', '19020669', '17907889', '15859939', '11322040', '10530326', '8773165', '8513601', '1863412', '2241449', '3909382', '6342373']	20358	86420
maternal care for known or suspected malpresentation of foetus	O32	Hepatitis C Virus	HCV	Hepacivirus	7.0181	6	((("mothers"[MeSH Terms] OR "mothers"[All Fields] OR "maternal"[All Fields]) AND care[All Fields] AND known[All Fields]) OR (suspected[All Fields] AND ("labor presentation"[MeSH Terms] OR ("labor"[All Fields] AND "presentation"[All Fields]) OR "labor presentation"[All Fields] OR ("malpresentation"[All Fields] AND "foetus"[All Fields])))) AND (("hepacivirus"[MeSH Terms] OR "hepacivirus"[All Fields] OR "hepatitis c virus"[All Fields]) OR HCV[All Fields] OR ("hepacivirus"[MeSH Terms] OR "hepacivirus"[All Fields]))	['32168224', '32128320', '31025610', '29017555', '25940977', '12915824']	74691	5025
other local infections of skin and subcutaneous tissue	L08	Varicella Zoster Virus	VZV	Herpesvirus 3, Human	7.01842	1	(other[All Fields] AND local[All Fields] AND ("skin diseases, infectious"[MeSH Terms] OR ("skin"[All Fields] AND "diseases"[All Fields] AND "infectious"[All Fields]) OR "infectious skin diseases"[All Fields] OR ("infections"[All Fields] AND "skin"[All Fields] AND "subcutaneous"[All Fields] AND "tissue"[All Fields]) OR "infections of skin and subcutaneous tissue"[All Fields])) AND (("herpesvirus 3, human"[MeSH Terms] OR "human herpesvirus 3"[All Fields] OR ("varicella"[All Fields] AND "zoster"[All Fields] AND "virus"[All Fields]) OR "varicella zoster virus"[All Fields]) OR ("herpesvirus 3, human"[MeSH Terms] OR "human herpesvirus 3"[All Fields] OR "vzv"[All Fields]) OR ("herpesvirus 3, human"[MeSH Terms] OR "human herpesvirus 3"[All Fields] OR "herpesvirus 3, human"[All Fields]))	['13954897']	11829	882
other anxiety disorders	F41	Toxoplasma gondii	T. gondii	Toxoplasma	7.02325	7	(other[All Fields] AND ("anxiety disorders"[MeSH Terms] OR ("anxiety"[All Fields] AND "disorders"[All Fields]) OR "anxiety disorders"[All Fields])) AND (("toxoplasma"[MeSH Terms] OR "toxoplasma"[All Fields] OR ("toxoplasma"[All Fields] AND "gondii"[All Fields]) OR "toxoplasma gondii"[All Fields]) OR ("Tech Rep Brookhaven Natl Lab"[Journal] AND gondii[All Fields]) OR ("toxoplasma"[MeSH Terms] OR "toxoplasma"[All Fields]))	['28715724', '28221900', '27992837', '27647538', '27046307', '23095600', '22938818']	20358	25393
asthma	J45	Kaposis Sarcoma-Associated Herpesvirus	KSHV/HHV-8	Herpesvirus 8, Human	7.02343	10	("asthma"[MeSH Terms] OR "asthma"[All Fields]) AND (("herpesvirus 8, human"[MeSH Terms] OR "human herpesvirus 8"[All Fields] OR ("kaposis"[All Fields] AND "sarcoma"[All Fields] AND "associated"[All Fields] AND "herpesvirus"[All Fields]) OR "kaposis sarcoma associated herpesvirus"[All Fields]) OR KSHV/HHV-8[All Fields] OR ("herpesvirus 8, human"[MeSH Terms] OR "human herpesvirus 8"[All Fields] OR "herpesvirus 8, human"[All Fields]))	['26283174', '18536622', '17638430', '17304889', '16477336', '16450579', '16353205', '15283875', '12756068', '12441327']	5547	190270
other headache syndromes	G44	Varicella Zoster Virus	VZV	Herpesvirus 3, Human	7.02385	3	(other[All Fields] AND ("headache disorders"[MeSH Terms] OR ("headache"[All Fields] AND "disorders"[All Fields]) OR "headache disorders"[All Fields] OR ("headache"[All Fields] AND "syndromes"[All Fields]) OR "headache syndromes"[All Fields])) AND (("herpesvirus 3, human"[MeSH Terms] OR "human herpesvirus 3"[All Fields] OR ("varicella"[All Fields] AND "zoster"[All Fields] AND "virus"[All Fields]) OR "varicella zoster virus"[All Fields]) OR ("herpesvirus 3, human"[MeSH Terms] OR "human herpesvirus 3"[All Fields] OR "vzv"[All Fields]) OR ("herpesvirus 3, human"[MeSH Terms] OR "human herpesvirus 3"[All Fields] OR "herpesvirus 3, human"[All Fields]))	['24216323', '8033920', '8228796']	11829	8038
other hearing loss	H91	Herpes Simplex virus-1	HSV1	Herpesvirus 1, Human	7.0241	4	(other[All Fields] AND ("hearing loss"[MeSH Terms] OR ("hearing"[All Fields] AND "loss"[All Fields]) OR "hearing loss"[All Fields])) AND (("herpesvirus 1, human"[MeSH Terms] OR "human herpesvirus 1"[All Fields] OR "herpes simplex virus 1"[All Fields]) OR ("herpesvirus 1, human"[MeSH Terms] OR "human herpesvirus 1"[All Fields] OR "hsv1"[All Fields]) OR ("herpesvirus 1, human"[MeSH Terms] OR "human herpesvirus 1"[All Fields] OR "herpesvirus 1, human"[All Fields]))	['30275984', '25992785', '14967757', '10335700']	13166	12846
stroke, not specified as haemorrhage or infarction	I64	Herpes Simplex virus-1	HSV1	Herpesvirus 1, Human	7.0255	20	(stroke,[All Fields] NOT (specified[All Fields] AND ("haemorrhage"[All Fields] OR "hemorrhage"[MeSH Terms] OR "hemorrhage"[All Fields])) OR ("infarction"[MeSH Terms] OR "infarction"[All Fields])) AND (("herpesvirus 1, human"[MeSH Terms] OR "human herpesvirus 1"[All Fields] OR "herpes simplex virus 1"[All Fields]) OR ("herpesvirus 1, human"[MeSH Terms] OR "human herpesvirus 1"[All Fields] OR "hsv1"[All Fields]) OR ("herpesvirus 1, human"[MeSH Terms] OR "human herpesvirus 1"[All Fields] OR "herpesvirus 1, human"[All Fields]))	['31322088', '28740146', '24608323', '23536224', '21912635', '21785173', '20516544', '19244049', '17881973', '16421510', '16282547', '15804800', '15796197', '15168883', '11136684', '11067785', '10816055', '9662464', '9013273', '7944168']	13166	322183
disorders of trigeminal nerve	G50	Human Herpesvirus-7	HHV-7	Herpesvirus 7, Human	7.02655	1	("trigeminal nerve diseases"[MeSH Terms] OR ("trigeminal"[All Fields] AND "nerve"[All Fields] AND "diseases"[All Fields]) OR "trigeminal nerve diseases"[All Fields] OR ("disorders"[All Fields] AND "trigeminal"[All Fields] AND "nerve"[All Fields])) AND (("herpesvirus 7, human"[MeSH Terms] OR "human herpesvirus 7"[All Fields]) OR ("herpesvirus 7, human"[MeSH Terms] OR "human herpesvirus 7"[All Fields] OR "hhv 7"[All Fields]) OR ("herpesvirus 7, human"[MeSH Terms] OR "human herpesvirus 7"[All Fields] OR "herpesvirus 7, human"[All Fields]))	['30643675']	874	12163
hypertensive renal disease	I12	Merkel Cell Polyomavirus	MCV	Merkel cell polyomavirus	7.02711	3	(hypertensive[All Fields] AND ("kidney diseases"[MeSH Terms] OR ("kidney"[All Fields] AND "diseases"[All Fields]) OR "kidney diseases"[All Fields] OR ("renal"[All Fields] AND "disease"[All Fields]) OR "renal disease"[All Fields])) AND (("merkel cell polyomavirus"[MeSH Terms] OR ("merkel"[All Fields] AND "cell"[All Fields] AND "polyomavirus"[All Fields]) OR "merkel cell polyomavirus"[All Fields]) OR MCV[All Fields] OR ("merkel cell polyomavirus"[MeSH Terms] OR ("merkel"[All Fields] AND "cell"[All Fields] AND "polyomavirus"[All Fields]) OR "merkel cell polyomavirus"[All Fields]))	['28105697', '14666504', '5011107']	6221	15399
other aplastic anaemias	D61	Human Papillomavirus type-18	HPV-18	Human papillomavirus 18	7.02852	1	(other[All Fields] AND ("aplastic anaemias"[All Fields] OR "anemia, aplastic"[MeSH Terms] OR ("anemia"[All Fields] AND "aplastic"[All Fields]) OR "aplastic anemia"[All Fields] OR ("aplastic"[All Fields] AND "anemias"[All Fields]) OR "aplastic anemias"[All Fields])) AND (("human papillomavirus 18"[MeSH Terms] OR "human papillomavirus 18"[All Fields] OR "human papillomavirus type 18"[All Fields]) OR ("human papillomavirus 18"[MeSH Terms] OR "human papillomavirus 18"[All Fields] OR "hpv 18"[All Fields]) OR ("human papillomavirus 18"[MeSH Terms] OR "human papillomavirus 18"[All Fields]))	['29042204']	4299	2484
ulcerative colitis	K51	Human Herpesvirus-7	HHV-7	Herpesvirus 7, Human	7.03066	2	("colitis, ulcerative"[MeSH Terms] OR ("colitis"[All Fields] AND "ulcerative"[All Fields]) OR "ulcerative colitis"[All Fields] OR ("ulcerative"[All Fields] AND "colitis"[All Fields])) AND (("herpesvirus 7, human"[MeSH Terms] OR "human herpesvirus 7"[All Fields]) OR ("herpesvirus 7, human"[MeSH Terms] OR "human herpesvirus 7"[All Fields] OR "hhv 7"[All Fields]) OR ("herpesvirus 7, human"[MeSH Terms] OR "human herpesvirus 7"[All Fields] OR "herpesvirus 7, human"[All Fields]))	['29668948', '28902907']	874	49114
acute tonsillitis	J03	Helicobacter pylori	H. pylori	Helicobacter pylori	7.0311	3	(acute[All Fields] AND ("tonsillitis"[MeSH Terms] OR "tonsillitis"[All Fields])) AND (("helicobacter pylori"[MeSH Terms] OR ("helicobacter"[All Fields] AND "pylori"[All Fields]) OR "helicobacter pylori"[All Fields]) OR ("helicobacter pylori"[MeSH Terms] OR ("helicobacter"[All Fields] AND "pylori"[All Fields]) OR "helicobacter pylori"[All Fields] OR "h pylori"[All Fields]) OR ("helicobacter pylori"[MeSH Terms] OR ("helicobacter"[All Fields] AND "pylori"[All Fields]) OR "helicobacter pylori"[All Fields]))	['20418974', '11467013', '9109154']	45669	2117
vitamin d deficiency	E55	Varicella Zoster Virus	VZV	Herpesvirus 3, Human	7.03146	6	("vitamin d deficiency"[MeSH Terms] OR "vitamin d deficiency"[All Fields]) AND (("herpesvirus 3, human"[MeSH Terms] OR "human herpesvirus 3"[All Fields] OR ("varicella"[All Fields] AND "zoster"[All Fields] AND "virus"[All Fields]) OR "varicella zoster virus"[All Fields]) OR ("herpesvirus 3, human"[MeSH Terms] OR "human herpesvirus 3"[All Fields] OR "vzv"[All Fields]) OR ("herpesvirus 3, human"[MeSH Terms] OR "human herpesvirus 3"[All Fields] OR "herpesvirus 3, human"[All Fields]))	['31731694', '31594899', '31443749', '25015124', '22710907', '14150276']	11829	32720
acute tonsillitis	J03	Toxoplasma gondii	T. gondii	Toxoplasma	7.0324	2	(acute[All Fields] AND ("tonsillitis"[MeSH Terms] OR "tonsillitis"[All Fields])) AND (("toxoplasma"[MeSH Terms] OR "toxoplasma"[All Fields] OR ("toxoplasma"[All Fields] AND "gondii"[All Fields]) OR "toxoplasma gondii"[All Fields]) OR ("Tech Rep Brookhaven Natl Lab"[Journal] AND gondii[All Fields]) OR ("toxoplasma"[MeSH Terms] OR "toxoplasma"[All Fields]))	['11892930', '9109154']	20358	2117
other disorders of nose and nasal sinuses	J34	Helicobacter pylori	H. pylori	Helicobacter pylori	7.03253	2	(other[All Fields] AND ("disease"[MeSH Terms] OR "disease"[All Fields] OR "disorders"[All Fields]) AND ("nose"[MeSH Terms] OR "nose"[All Fields]) AND ("paranasal sinuses"[MeSH Terms] OR ("paranasal"[All Fields] AND "sinuses"[All Fields]) OR "paranasal sinuses"[All Fields] OR ("nasal"[All Fields] AND "sinuses"[All Fields]) OR "nasal sinuses"[All Fields])) AND (("helicobacter pylori"[MeSH Terms] OR ("helicobacter"[All Fields] AND "pylori"[All Fields]) OR "helicobacter pylori"[All Fields]) OR ("helicobacter pylori"[MeSH Terms] OR ("helicobacter"[All Fields] AND "pylori"[All Fields]) OR "helicobacter pylori"[All Fields] OR "h pylori"[All Fields]) OR ("helicobacter pylori"[MeSH Terms] OR ("helicobacter"[All Fields] AND "pylori"[All Fields]) OR "helicobacter pylori"[All Fields]))	['12972933', '11552426']	45669	944
gastric ulcer	K25	Varicella Zoster Virus	VZV	Herpesvirus 3, Human	7.03259	8	("stomach ulcer"[MeSH Terms] OR ("stomach"[All Fields] AND "ulcer"[All Fields]) OR "stomach ulcer"[All Fields] OR ("gastric"[All Fields] AND "ulcer"[All Fields]) OR "gastric ulcer"[All Fields]) AND (("herpesvirus 3, human"[MeSH Terms] OR "human herpesvirus 3"[All Fields] OR ("varicella"[All Fields] AND "zoster"[All Fields] AND "virus"[All Fields]) OR "varicella zoster virus"[All Fields]) OR ("herpesvirus 3, human"[MeSH Terms] OR "human herpesvirus 3"[All Fields] OR "vzv"[All Fields]) OR ("herpesvirus 3, human"[MeSH Terms] OR "human herpesvirus 3"[All Fields] OR "herpesvirus 3, human"[All Fields]))	['28405696', '26887434', '25882301', '23881809', '23045567', '22933266', '22619038', '12004322']	11829	58321
acute tubulo-interstitial nephritis	N10	Chlamydia trachomatis	C. trachomatis	Chlamydia trachomatis	7.03342	3	(acute[All Fields] AND ("nephritis, interstitial"[MeSH Terms] OR ("nephritis"[All Fields] AND "interstitial"[All Fields]) OR "interstitial nephritis"[All Fields] OR ("tubulo"[All Fields] AND "interstitial"[All Fields] AND "nephritis"[All Fields]) OR "tubulo interstitial nephritis"[All Fields])) AND (("chlamydia trachomatis"[MeSH Terms] OR ("chlamydia"[All Fields] AND "trachomatis"[All Fields]) OR "chlamydia trachomatis"[All Fields]) OR ("chlamydia trachomatis"[MeSH Terms] OR ("chlamydia"[All Fields] AND "trachomatis"[All Fields]) OR "chlamydia trachomatis"[All Fields] OR "c trachomatis"[All Fields]) OR ("chlamydia trachomatis"[MeSH Terms] OR ("chlamydia"[All Fields] AND "trachomatis"[All Fields]) OR "chlamydia trachomatis"[All Fields]))	['10658351', '3524953', '3511813']	16181	6007
inflammatory disease of cervix uteri	N72	Human Polyomavirus BKV	BKV	bk virus	7.03368	1	("uterine cervicitis"[MeSH Terms] OR ("uterine"[All Fields] AND "cervicitis"[All Fields]) OR "uterine cervicitis"[All Fields] OR ("inflammatory"[All Fields] AND "disease"[All Fields] AND "cervix"[All Fields] AND "uteri"[All Fields])) AND (("bk virus"[MeSH Terms] OR ("bk"[All Fields] AND "virus"[All Fields]) OR "bk virus"[All Fields] OR ("human"[All Fields] AND "polyomavirus"[All Fields] AND "bkv"[All Fields]) OR "human polyomavirus bkv"[All Fields]) OR BKV[All Fields] OR ("bk virus"[MeSH Terms] OR ("bk"[All Fields] AND "virus"[All Fields]) OR "bk virus"[All Fields]))	['2536384']	3535	3057
thyroiditis	E06	Herpes Simplex virus-2	HSV2	Herpesvirus 2, Human	7.03391	3	("thyroiditis"[MeSH Terms] OR "thyroiditis"[All Fields]) AND (("herpesvirus 2, human"[MeSH Terms] OR "human herpesvirus 2"[All Fields] OR "herpes simplex virus 2"[All Fields]) OR ("herpesvirus 2, human"[MeSH Terms] OR "human herpesvirus 2"[All Fields] OR "hsv2"[All Fields]) OR ("herpesvirus 2, human"[MeSH Terms] OR "human herpesvirus 2"[All Fields] OR "herpesvirus 2, human"[All Fields]))	['32070282', '18240111', '17154034']	4982	19532
iron deficiency anaemia	D50	Epstein-Barr Virus	EBV	Herpesvirus 4, Human	7.03477	9	("iron deficiency anaemia"[All Fields] OR "anemia, iron-deficiency"[MeSH Terms] OR ("anemia"[All Fields] AND "iron-deficiency"[All Fields]) OR "iron-deficiency anemia"[All Fields] OR ("iron"[All Fields] AND "deficiency"[All Fields] AND "anemia"[All Fields]) OR "iron deficiency anemia"[All Fields]) AND (("herpesvirus 4, human"[MeSH Terms] OR "human herpesvirus 4"[All Fields] OR ("epstein"[All Fields] AND "barr"[All Fields] AND "virus"[All Fields]) OR "epstein barr virus"[All Fields]) OR ("herpesvirus 4, human"[MeSH Terms] OR "human herpesvirus 4"[All Fields] OR "ebv"[All Fields]) OR ("herpesvirus 4, human"[MeSH Terms] OR "human herpesvirus 4"[All Fields] OR "herpesvirus 4, human"[All Fields]))	['32097440', '29507477', '28652442', '28241813', '24817973', '21105201', '19678930', '12890002', '9884342']	43106	20357
subsequent myocardial infarction	I22	Human Immunodeficiency Virus	HIV	HIV	7.0349	17	(subsequent[All Fields] AND ("myocardial infarction"[MeSH Terms] OR ("myocardial"[All Fields] AND "infarction"[All Fields]) OR "myocardial infarction"[All Fields])) AND (("hiv"[MeSH Terms] OR "hiv"[All Fields] OR ("human"[All Fields] AND "immunodeficiency"[All Fields] AND "virus"[All Fields]) OR "human immunodeficiency virus"[All Fields]) OR ("hiv"[MeSH Terms] OR "hiv"[All Fields]) OR ("hiv"[MeSH Terms] OR "hiv"[All Fields]))	['32652674', '30212078', '29685693', '29078761', '28437620', '28156151', '27519655', '27036962', '26216031', '25064035', '24348886', '23224894', '20409074', '19996748', '19576350', '13130409', '12677284']	379291	8257
other spondylopathies	M48	Herpes Simplex virus-1	HSV1	Herpesvirus 1, Human	7.03504	5	(other[All Fields] AND ("spinal diseases"[MeSH Terms] OR ("spinal"[All Fields] AND "diseases"[All Fields]) OR "spinal diseases"[All Fields] OR "spondylopathies"[All Fields])) AND (("herpesvirus 1, human"[MeSH Terms] OR "human herpesvirus 1"[All Fields] OR "herpes simplex virus 1"[All Fields]) OR ("herpesvirus 1, human"[MeSH Terms] OR "human herpesvirus 1"[All Fields] OR "hsv1"[All Fields]) OR ("herpesvirus 1, human"[MeSH Terms] OR "human herpesvirus 1"[All Fields] OR "herpesvirus 1, human"[All Fields]))	['24718267', '19906941', '16231061', '10879592', '7976867']	13166	20584
ankylosing spondylitis	M45	Toxoplasma gondii	T. gondii	Toxoplasma	7.03526	6	("spondylitis, ankylosing"[MeSH Terms] OR ("spondylitis"[All Fields] AND "ankylosing"[All Fields]) OR "ankylosing spondylitis"[All Fields] OR ("ankylosing"[All Fields] AND "spondylitis"[All Fields])) AND (("toxoplasma"[MeSH Terms] OR "toxoplasma"[All Fields] OR ("toxoplasma"[All Fields] AND "gondii"[All Fields]) OR "toxoplasma gondii"[All Fields]) OR ("Tech Rep Brookhaven Natl Lab"[Journal] AND gondii[All Fields]) OR ("toxoplasma"[MeSH Terms] OR "toxoplasma"[All Fields]))	['26360697', '25683136', '24192627', '23485566', '8976721', '6460315']	20358	19179
irritable bowel syndrome	K58	Hepatitis C Virus	HCV	Hepacivirus	7.0355	10	("irritable bowel syndrome"[MeSH Terms] OR ("irritable"[All Fields] AND "bowel"[All Fields] AND "syndrome"[All Fields]) OR "irritable bowel syndrome"[All Fields]) AND (("hepacivirus"[MeSH Terms] OR "hepacivirus"[All Fields] OR "hepatitis c virus"[All Fields]) OR HCV[All Fields] OR ("hepacivirus"[MeSH Terms] OR "hepacivirus"[All Fields]))	['31550826', '31456516', '27408522', '27235617', '25015163', '21273145', '20594257', '19115606', '18538012', '14504918']	74691	14529
other disorders of pancreatic internal secretion	E16	Human Immunodeficiency Virus	HIV	HIV	7.03667	4	(other[All Fields] AND ("disease"[MeSH Terms] OR "disease"[All Fields] OR "disorders"[All Fields]) AND ("pancreas"[MeSH Terms] OR "pancreas"[All Fields] OR "pancreatic"[All Fields]) AND internal[All Fields] AND ("metabolism"[Subheading] OR "metabolism"[All Fields] OR "secretion"[All Fields] OR "metabolism"[MeSH Terms] OR "secretion"[All Fields] OR "bodily secretions"[MeSH Terms] OR ("bodily"[All Fields] AND "secretions"[All Fields]) OR "bodily secretions"[All Fields])) AND (("hiv"[MeSH Terms] OR "hiv"[All Fields] OR ("human"[All Fields] AND "immunodeficiency"[All Fields] AND "virus"[All Fields]) OR "human immunodeficiency virus"[All Fields]) OR ("hiv"[MeSH Terms] OR "hiv"[All Fields]) OR ("hiv"[MeSH Terms] OR "hiv"[All Fields]))	['28223235', '10235202', '9824586', '11322253']	379291	459
inflammatory disorders of breast	N61	Hepatitis C Virus	HCV	Hepacivirus	7.03756	7	(inflammatory[All Fields] AND ("breast diseases"[MeSH Terms] OR ("breast"[All Fields] AND "diseases"[All Fields]) OR "breast diseases"[All Fields] OR ("disorders"[All Fields] AND "breast"[All Fields]) OR "disorders of breast"[All Fields])) AND (("hepacivirus"[MeSH Terms] OR "hepacivirus"[All Fields] OR "hepatitis c virus"[All Fields]) OR HCV[All Fields] OR ("hepacivirus"[MeSH Terms] OR "hepacivirus"[All Fields]))	['31456516', '31151772', '30183456', '29478262', '18382856', '16785802', '15073432']	74691	7153
other diseases of lip and oral mucosa	K13	Hepatitis C Virus	HCV	Hepacivirus	7.03762	1	(other[All Fields] AND ("disease"[MeSH Terms] OR "disease"[All Fields] OR "diseases"[All Fields]) AND ("lip"[MeSH Terms] OR "lip"[All Fields]) AND ("mouth mucosa"[MeSH Terms] OR ("mouth"[All Fields] AND "mucosa"[All Fields]) OR "mouth mucosa"[All Fields] OR ("oral"[All Fields] AND "mucosa"[All Fields]) OR "oral mucosa"[All Fields])) AND (("hepacivirus"[MeSH Terms] OR "hepacivirus"[All Fields] OR "hepatitis c virus"[All Fields]) OR HCV[All Fields] OR ("hepacivirus"[MeSH Terms] OR "hepacivirus"[All Fields]))	['17880776']	74691	146
other inflammatory liver diseases	K75	Human T-Lymphotropic Virus 1	HTLV-1	Human T-lymphotropic virus 1	7.03777	2	(other[All Fields] AND inflammatory[All Fields] AND ("liver diseases"[MeSH Terms] OR ("liver"[All Fields] AND "diseases"[All Fields]) OR "liver diseases"[All Fields])) AND (("human t-lymphotropic virus 1"[MeSH Terms] OR "human t-lymphotropic virus 1"[All Fields] OR "human t lymphotropic virus 1"[All Fields]) OR ("human t-lymphotropic virus 1"[MeSH Terms] OR "human t-lymphotropic virus 1"[All Fields] OR "htlv 1"[All Fields]) OR ("human t-lymphotropic virus 1"[MeSH Terms] OR "human t-lymphotropic virus 1"[All Fields] OR "human t lymphotropic virus 1"[All Fields]))	['29499169', '25525301']	8153	5352
synovitis and tenosynovitis	M65	Chlamydia trachomatis	C. trachomatis	Chlamydia trachomatis	7.03831	1	(("synovitis"[MeSH Terms] OR "synovitis"[All Fields]) AND ("tenosynovitis"[MeSH Terms] OR "tenosynovitis"[All Fields])) AND (("chlamydia trachomatis"[MeSH Terms] OR ("chlamydia"[All Fields] AND "trachomatis"[All Fields]) OR "chlamydia trachomatis"[All Fields]) OR ("chlamydia trachomatis"[MeSH Terms] OR ("chlamydia"[All Fields] AND "trachomatis"[All Fields]) OR "chlamydia trachomatis"[All Fields] OR "c trachomatis"[All Fields]) OR ("chlamydia trachomatis"[MeSH Terms] OR ("chlamydia"[All Fields] AND "trachomatis"[All Fields]) OR "chlamydia trachomatis"[All Fields]))	['31577714']	16181	675
other disorders of eyelid	H02	Merkel Cell Polyomavirus	MCV	Merkel cell polyomavirus	7.03913	1	(other[All Fields] AND ("disease"[MeSH Terms] OR "disease"[All Fields] OR "disorders"[All Fields]) AND ("eyelids"[MeSH Terms] OR "eyelids"[All Fields] OR "eyelid"[All Fields])) AND (("merkel cell polyomavirus"[MeSH Terms] OR ("merkel"[All Fields] AND "cell"[All Fields] AND "polyomavirus"[All Fields]) OR "merkel cell polyomavirus"[All Fields]) OR MCV[All Fields] OR ("merkel cell polyomavirus"[MeSH Terms] OR ("merkel"[All Fields] AND "cell"[All Fields] AND "polyomavirus"[All Fields]) OR "merkel cell polyomavirus"[All Fields]))	['30348121']	6221	1759
other cataract	H26	Herpes Simplex virus-2	HSV2	Herpesvirus 2, Human	7.03923	2	(other[All Fields] AND ("cataract"[MeSH Terms] OR "cataract"[All Fields])) AND (("herpesvirus 2, human"[MeSH Terms] OR "human herpesvirus 2"[All Fields] OR "herpes simplex virus 2"[All Fields]) OR ("herpesvirus 2, human"[MeSH Terms] OR "human herpesvirus 2"[All Fields] OR "hsv2"[All Fields]) OR ("herpesvirus 2, human"[MeSH Terms] OR "human herpesvirus 2"[All Fields] OR "herpesvirus 2, human"[All Fields]))	['11305194', '8264443']	4982	8788
hemiplegia	G81	Human Cytomegalovirus	CMV	Cytomegalovirus	7.03972	9	("hemiplegia"[MeSH Terms] OR "hemiplegia"[All Fields]) AND (("cytomegalovirus"[MeSH Terms] OR "cytomegalovirus"[All Fields] OR ("human"[All Fields] AND "cytomegalovirus"[All Fields]) OR "human cytomegalovirus"[All Fields]) OR CMV[All Fields] OR ("cytomegalovirus"[MeSH Terms] OR "cytomegalovirus"[All Fields]))	['28503593', '25084148', '24885965', '21952353', '21094588', '17718825', '10079603', '1867123', '171941']	56819	15621
other disorders of bladder	N32	Hepatitis C Virus	HCV	Hepacivirus	7.04016	7	(other[All Fields] AND ("disease"[MeSH Terms] OR "disease"[All Fields] OR "disorders"[All Fields]) AND ("urinary bladder"[MeSH Terms] OR ("urinary"[All Fields] AND "bladder"[All Fields]) OR "urinary bladder"[All Fields] OR "bladder"[All Fields])) AND (("hepacivirus"[MeSH Terms] OR "hepacivirus"[All Fields] OR "hepatitis c virus"[All Fields]) OR HCV[All Fields] OR ("hepacivirus"[MeSH Terms] OR "hepacivirus"[All Fields]))	['29786110', '29390408', '26618199', '28741473', '23049925', '21160959', '8759899']	74691	7196
hypertrophic disorders of skin	L91	Merkel Cell Polyomavirus	MCV	Merkel cell polyomavirus	7.04085	1	(("hypertrophy"[MeSH Terms] OR "hypertrophy"[All Fields] OR "hypertrophic"[All Fields]) AND ("disease"[MeSH Terms] OR "disease"[All Fields] OR "disorders"[All Fields]) AND ("skin"[MeSH Terms] OR "skin"[All Fields])) AND (("merkel cell polyomavirus"[MeSH Terms] OR ("merkel"[All Fields] AND "cell"[All Fields] AND "polyomavirus"[All Fields]) OR "merkel cell polyomavirus"[All Fields]) OR MCV[All Fields] OR ("merkel cell polyomavirus"[MeSH Terms] OR ("merkel"[All Fields] AND "cell"[All Fields] AND "polyomavirus"[All Fields]) OR "merkel cell polyomavirus"[All Fields]))	['21836659']	6221	1766
acute pancreatitis	K85	Human Herpesvirus-6	HHV-6	Herpesvirus 6, Human	7.04127	5	("pancreatitis"[MeSH Terms] OR "pancreatitis"[All Fields] OR ("acute"[All Fields] AND "pancreatitis"[All Fields]) OR "acute pancreatitis"[All Fields]) AND (("herpesvirus 6, human"[MeSH Terms] OR "human herpesvirus 6"[All Fields]) OR ("herpesvirus 6, human"[MeSH Terms] OR "human herpesvirus 6"[All Fields] OR "hhv 6"[All Fields]) OR ("herpesvirus 6, human"[MeSH Terms] OR "human herpesvirus 6"[All Fields] OR "herpesvirus 6, human"[All Fields]))	['26963688', '31528583', '21098750', '12786838', '9236842']	3953	69547
other disorders of urinary system	N39	Varicella Zoster Virus	VZV	Herpesvirus 3, Human	7.04155	2	(other[All Fields] AND ("disease"[MeSH Terms] OR "disease"[All Fields] OR "disorders"[All Fields]) AND ("urinary tract"[MeSH Terms] OR ("urinary"[All Fields] AND "tract"[All Fields]) OR "urinary tract"[All Fields] OR "urinary"[All Fields]) AND ("drug delivery systems"[MeSH Terms] OR ("drug"[All Fields] AND "delivery"[All Fields] AND "systems"[All Fields]) OR "drug delivery systems"[All Fields] OR "system"[All Fields])) AND (("herpesvirus 3, human"[MeSH Terms] OR "human herpesvirus 3"[All Fields] OR ("varicella"[All Fields] AND "zoster"[All Fields] AND "virus"[All Fields]) OR "varicella zoster virus"[All Fields]) OR ("herpesvirus 3, human"[MeSH Terms] OR "human herpesvirus 3"[All Fields] OR "vzv"[All Fields]) OR ("herpesvirus 3, human"[MeSH Terms] OR "human herpesvirus 3"[All Fields] OR "herpesvirus 3, human"[All Fields]))	['14760796', '166924']	11829	3721
other diseases of upper respiratory tract	J39	Herpes Simplex virus-1	HSV1	Herpesvirus 1, Human	7.04205	2	(other[All Fields] AND ("disease"[MeSH Terms] OR "disease"[All Fields] OR "diseases"[All Fields]) AND upper[All Fields] AND ("respiratory system"[MeSH Terms] OR ("respiratory"[All Fields] AND "system"[All Fields]) OR "respiratory system"[All Fields] OR ("respiratory"[All Fields] AND "tract"[All Fields]) OR "respiratory tract"[All Fields])) AND (("herpesvirus 1, human"[MeSH Terms] OR "human herpesvirus 1"[All Fields] OR "herpes simplex virus 1"[All Fields]) OR ("herpesvirus 1, human"[MeSH Terms] OR "human herpesvirus 1"[All Fields] OR "hsv1"[All Fields]) OR ("herpesvirus 1, human"[MeSH Terms] OR "human herpesvirus 1"[All Fields] OR "herpesvirus 1, human"[All Fields]))	['23555095', '17823297']	13166	3347
acute nasopharyngitis common cold	J00	Human Papillomavirus type-16	HPV-16	Human papillomavirus 16	7.04291	4	(("common cold"[MeSH Terms] OR ("common"[All Fields] AND "cold"[All Fields]) OR "common cold"[All Fields] OR ("acute"[All Fields] AND "nasopharyngitis"[All Fields]) OR "acute nasopharyngitis"[All Fields]) AND ("common cold"[MeSH Terms] OR ("common"[All Fields] AND "cold"[All Fields]) OR "common cold"[All Fields])) AND (("human papillomavirus 16"[MeSH Terms] OR "human papillomavirus 16"[All Fields] OR "human papillomavirus type 16"[All Fields]) OR ("human papillomavirus 16"[MeSH Terms] OR "human papillomavirus 16"[All Fields] OR "hpv 16"[All Fields]) OR ("human papillomavirus 16"[MeSH Terms] OR "human papillomavirus 16"[All Fields]))	['24022639', '20976136', '15658576', '2547810']	13046	13538
other acquired deformities of limbs	M21	Human Immunodeficiency Virus	HIV	HIV	7.04303	3	(other[All Fields] AND acquired[All Fields] AND ("abnormalities"[Subheading] OR "abnormalities"[All Fields] OR "deformities"[All Fields] OR "congenital abnormalities"[MeSH Terms] OR ("congenital"[All Fields] AND "abnormalities"[All Fields]) OR "congenital abnormalities"[All Fields]) AND ("extremities"[MeSH Terms] OR "extremities"[All Fields] OR "limbs"[All Fields])) AND (("hiv"[MeSH Terms] OR "hiv"[All Fields] OR ("human"[All Fields] AND "immunodeficiency"[All Fields] AND "virus"[All Fields]) OR "human immunodeficiency virus"[All Fields]) OR ("hiv"[MeSH Terms] OR "hiv"[All Fields]) OR ("hiv"[MeSH Terms] OR "hiv"[All Fields]))	['31775716', '16959813', '9152531']	379291	262
recurrent and persistent haematuria	N02	Hepatitis C Virus	HCV	Hepacivirus	7.04353	1	(recurrent[All Fields] AND persistent[All Fields] AND ("haematuria"[All Fields] OR "hematuria"[MeSH Terms] OR "hematuria"[All Fields])) AND (("hepacivirus"[MeSH Terms] OR "hepacivirus"[All Fields] OR "hepatitis c virus"[All Fields]) OR HCV[All Fields] OR ("hepacivirus"[MeSH Terms] OR "hepacivirus"[All Fields]))	['12516286']	74691	148
peritonitis	K65	Herpes Simplex virus-1	HSV1	Herpesvirus 1, Human	7.04545	7	("peritonitis"[MeSH Terms] OR "peritonitis"[All Fields]) AND (("herpesvirus 1, human"[MeSH Terms] OR "human herpesvirus 1"[All Fields] OR "herpes simplex virus 1"[All Fields]) OR ("herpesvirus 1, human"[MeSH Terms] OR "human herpesvirus 1"[All Fields] OR "hsv1"[All Fields]) OR ("herpesvirus 1, human"[MeSH Terms] OR "human herpesvirus 1"[All Fields] OR "herpesvirus 1, human"[All Fields]))	['19233720', '15307046', '15019203', '11866443', '11489832', '10816164', '2317155']	13166	41323
maternal care for known or suspected abnormality of pelvic organs	O34	Toxoplasma gondii	T. gondii	Toxoplasma	7.04549	3	((("mothers"[MeSH Terms] OR "mothers"[All Fields] OR "maternal"[All Fields]) AND care[All Fields] AND known[All Fields]) OR (suspected[All Fields] AND abnormality[All Fields] AND ("pelvis"[MeSH Terms] OR "pelvis"[All Fields] OR "pelvic"[All Fields]) AND organs[All Fields])) AND (("toxoplasma"[MeSH Terms] OR "toxoplasma"[All Fields] OR ("toxoplasma"[All Fields] AND "gondii"[All Fields]) OR "toxoplasma gondii"[All Fields]) OR ("Tech Rep Brookhaven Natl Lab"[Journal] AND gondii[All Fields]) OR ("toxoplasma"[MeSH Terms] OR "toxoplasma"[All Fields]))	['28650970', '23343802', '18693558']	20358	4909
schizophrenia	F20	Merkel Cell Polyomavirus	MCV	Merkel cell polyomavirus	7.0456	9	("schizophrenia"[MeSH Terms] OR "schizophrenia"[All Fields]) AND (("merkel cell polyomavirus"[MeSH Terms] OR ("merkel"[All Fields] AND "cell"[All Fields] AND "polyomavirus"[All Fields]) OR "merkel cell polyomavirus"[All Fields]) OR MCV[All Fields] OR ("merkel cell polyomavirus"[MeSH Terms] OR ("merkel"[All Fields] AND "cell"[All Fields] AND "polyomavirus"[All Fields]) OR "merkel cell polyomavirus"[All Fields]))	['32511533', '30267525', '29938442', '26456283', '11728616', '10857271', '8323987', '2927122', '3154514']	6221	144619
gingivitis and periodontal diseases	K05	Human Herpesvirus-7	HHV-7	Herpesvirus 7, Human	7.04614	1	(("gingivitis"[MeSH Terms] OR "gingivitis"[All Fields]) AND ("periodontal diseases"[MeSH Terms] OR ("periodontal"[All Fields] AND "diseases"[All Fields]) OR "periodontal diseases"[All Fields])) AND (("herpesvirus 7, human"[MeSH Terms] OR "human herpesvirus 7"[All Fields]) OR ("herpesvirus 7, human"[MeSH Terms] OR "human herpesvirus 7"[All Fields] OR "hhv 7"[All Fields]) OR ("herpesvirus 7, human"[MeSH Terms] OR "human herpesvirus 7"[All Fields] OR "herpesvirus 7, human"[All Fields]))	['11005155']	874	12724
asthma	J45	Herpes Simplex virus-1	HSV1	Herpesvirus 1, Human	7.04664	15	("asthma"[MeSH Terms] OR "asthma"[All Fields]) AND (("herpesvirus 1, human"[MeSH Terms] OR "human herpesvirus 1"[All Fields] OR "herpes simplex virus 1"[All Fields]) OR ("herpesvirus 1, human"[MeSH Terms] OR "human herpesvirus 1"[All Fields] OR "hsv1"[All Fields]) OR ("herpesvirus 1, human"[MeSH Terms] OR "human herpesvirus 1"[All Fields] OR "herpesvirus 1, human"[All Fields]))	['31741780', '23998246', '23611298', '22480215', '21439070', '20124606', '19541356', '19152993', '17586034', '17276382', '17100766', '17022805', '17011845', '15147448', '12209083']	13166	190270
other disorders of urethra	N36	Human Cytomegalovirus	CMV	Cytomegalovirus	7.0473	2	(other[All Fields] AND ("disease"[MeSH Terms] OR "disease"[All Fields] OR "disorders"[All Fields]) AND ("urethra"[MeSH Terms] OR "urethra"[All Fields])) AND (("cytomegalovirus"[MeSH Terms] OR "cytomegalovirus"[All Fields] OR ("human"[All Fields] AND "cytomegalovirus"[All Fields]) OR "human cytomegalovirus"[All Fields]) OR CMV[All Fields] OR ("cytomegalovirus"[MeSH Terms] OR "cytomegalovirus"[All Fields]))	['21830350', '8686573']	56819	785
intracerebral haemorrhage	I61	Merkel Cell Polyomavirus	MCV	Merkel cell polyomavirus	7.04774	6	("intracerebral haemorrhage"[All Fields] OR "cerebral hemorrhage"[MeSH Terms] OR ("cerebral"[All Fields] AND "hemorrhage"[All Fields]) OR "cerebral hemorrhage"[All Fields] OR ("intracerebral"[All Fields] AND "hemorrhage"[All Fields]) OR "intracerebral hemorrhage"[All Fields]) AND (("merkel cell polyomavirus"[MeSH Terms] OR ("merkel"[All Fields] AND "cell"[All Fields] AND "polyomavirus"[All Fields]) OR "merkel cell polyomavirus"[All Fields]) OR MCV[All Fields] OR ("merkel cell polyomavirus"[MeSH Terms] OR ("merkel"[All Fields] AND "cell"[All Fields] AND "polyomavirus"[All Fields]) OR "merkel cell polyomavirus"[All Fields]))	['32411073', '31410357', '30409990', '23676378', '1822135', '1794228']	6221	64593
other disorders of bladder	N32	Merkel Cell Polyomavirus	MCV	Merkel cell polyomavirus	7.04889	2	(other[All Fields] AND ("disease"[MeSH Terms] OR "disease"[All Fields] OR "disorders"[All Fields]) AND ("urinary bladder"[MeSH Terms] OR ("urinary"[All Fields] AND "bladder"[All Fields]) OR "urinary bladder"[All Fields] OR "bladder"[All Fields])) AND (("merkel cell polyomavirus"[MeSH Terms] OR ("merkel"[All Fields] AND "cell"[All Fields] AND "polyomavirus"[All Fields]) OR "merkel cell polyomavirus"[All Fields]) OR MCV[All Fields] OR ("merkel cell polyomavirus"[MeSH Terms] OR ("merkel"[All Fields] AND "cell"[All Fields] AND "polyomavirus"[All Fields]) OR "merkel cell polyomavirus"[All Fields]))	['26731714', '23355322']	6221	7196
other disorders of adrenal gland	E27	Human Papillomavirus type-18	HPV-18	Human papillomavirus 18	7.04901	1	(other[All Fields] AND ("disease"[MeSH Terms] OR "disease"[All Fields] OR "disorders"[All Fields]) AND ("adrenal glands"[MeSH Terms] OR ("adrenal"[All Fields] AND "glands"[All Fields]) OR "adrenal glands"[All Fields] OR ("adrenal"[All Fields] AND "gland"[All Fields]) OR "adrenal gland"[All Fields])) AND (("human papillomavirus 18"[MeSH Terms] OR "human papillomavirus 18"[All Fields] OR "human papillomavirus type 18"[All Fields]) OR ("human papillomavirus 18"[MeSH Terms] OR "human papillomavirus 18"[All Fields] OR "hpv 18"[All Fields]) OR ("human papillomavirus 18"[MeSH Terms] OR "human papillomavirus 18"[All Fields]))	['22301491']	4299	2604
chronic diseases of tonsils and adenoids	J35	Hepatitis C Virus	HCV	Hepacivirus	7.04936	1	(("chronic disease"[MeSH Terms] OR ("chronic"[All Fields] AND "disease"[All Fields]) OR "chronic disease"[All Fields] OR ("chronic"[All Fields] AND "diseases"[All Fields]) OR "chronic diseases"[All Fields]) AND ("palatine tonsil"[MeSH Terms] OR ("palatine"[All Fields] AND "tonsil"[All Fields]) OR "palatine tonsil"[All Fields] OR "tonsils"[All Fields]) AND ("adenoids"[MeSH Terms] OR "adenoids"[All Fields])) AND (("hepacivirus"[MeSH Terms] OR "hepacivirus"[All Fields] OR "hepatitis c virus"[All Fields]) OR HCV[All Fields] OR ("hepacivirus"[MeSH Terms] OR "hepacivirus"[All Fields]))	['26664472']	74691	150
cholelithiasis	K80	Human Cytomegalovirus	CMV	Cytomegalovirus	7.04997	14	("cholelithiasis"[MeSH Terms] OR "cholelithiasis"[All Fields]) AND (("cytomegalovirus"[MeSH Terms] OR "cytomegalovirus"[All Fields] OR ("human"[All Fields] AND "cytomegalovirus"[All Fields]) OR "human cytomegalovirus"[All Fields]) OR CMV[All Fields] OR ("cytomegalovirus"[MeSH Terms] OR "cytomegalovirus"[All Fields]))	['32047519', '27629956', '10651343', '10527348', '10484083', '10200142', '9554194', '9337165', '9324671', '9060917', '8985857', '8645829', '7857142', '3000250']	56819	38702
other hearing loss	H91	Human Herpesvirus-7	HHV-7	Herpesvirus 7, Human	7.05028	1	(other[All Fields] AND ("hearing loss"[MeSH Terms] OR ("hearing"[All Fields] AND "loss"[All Fields]) OR "hearing loss"[All Fields])) AND (("herpesvirus 7, human"[MeSH Terms] OR "human herpesvirus 7"[All Fields]) OR ("herpesvirus 7, human"[MeSH Terms] OR "human herpesvirus 7"[All Fields] OR "hhv 7"[All Fields]) OR ("herpesvirus 7, human"[MeSH Terms] OR "human herpesvirus 7"[All Fields] OR "herpesvirus 7, human"[All Fields]))	['18368583']	874	12846
inflammatory polyneuropathy	G61	Herpes Simplex virus-2	HSV2	Herpesvirus 2, Human	7.05173	3	("neuritis"[MeSH Terms] OR "neuritis"[All Fields] OR ("inflammatory"[All Fields] AND "polyneuropathy"[All Fields]) OR "inflammatory polyneuropathy"[All Fields]) AND (("herpesvirus 2, human"[MeSH Terms] OR "human herpesvirus 2"[All Fields] OR "herpes simplex virus 2"[All Fields]) OR ("herpesvirus 2, human"[MeSH Terms] OR "human herpesvirus 2"[All Fields] OR "hsv2"[All Fields]) OR ("herpesvirus 2, human"[MeSH Terms] OR "human herpesvirus 2"[All Fields] OR "herpesvirus 2, human"[All Fields]))	['32395172', '27230575', '25707059']	4982	20350
non-insulin-dependent diabetes mellitus	E11	Varicella Zoster Virus	VZV	Herpesvirus 3, Human	7.05216	13	("diabetes mellitus, type 2"[MeSH Terms] OR "type 2 diabetes mellitus"[All Fields] OR ("non"[All Fields] AND "insulin"[All Fields] AND "dependent"[All Fields] AND "diabetes"[All Fields] AND "mellitus"[All Fields]) OR "non insulin dependent diabetes mellitus"[All Fields]) AND (("herpesvirus 3, human"[MeSH Terms] OR "human herpesvirus 3"[All Fields] OR ("varicella"[All Fields] AND "zoster"[All Fields] AND "virus"[All Fields]) OR "varicella zoster virus"[All Fields]) OR ("herpesvirus 3, human"[MeSH Terms] OR "human herpesvirus 3"[All Fields] OR "vzv"[All Fields]) OR ("herpesvirus 3, human"[MeSH Terms] OR "human herpesvirus 3"[All Fields] OR "herpesvirus 3, human"[All Fields]))	['31942697', '30355893', '30349274', '25817963', '25704804', '21971274', '19925417', '19835587', '19434036', '16479469', '16123552', '2995183', '2994251']	11829	161101
cerebral infarction	I63	Epstein-Barr Virus	EBV	Herpesvirus 4, Human	7.05394	14	("cerebral infarction"[MeSH Terms] OR ("cerebral"[All Fields] AND "infarction"[All Fields]) OR "cerebral infarction"[All Fields]) AND (("herpesvirus 4, human"[MeSH Terms] OR "human herpesvirus 4"[All Fields] OR ("epstein"[All Fields] AND "barr"[All Fields] AND "virus"[All Fields]) OR "epstein barr virus"[All Fields]) OR ("herpesvirus 4, human"[MeSH Terms] OR "human herpesvirus 4"[All Fields] OR "ebv"[All Fields]) OR ("herpesvirus 4, human"[MeSH Terms] OR "human herpesvirus 4"[All Fields] OR "herpesvirus 4, human"[All Fields]))	['30990878', '29732154', '29034755', '28798060', '26193672', '24476524', '23279573', '21937267', '20860509', '10884127', '10652021', '9577643', '9255241', '7988093']	43106	51482
other disorders of male genital organs	N50	Varicella Zoster Virus	VZV	Herpesvirus 3, Human	7.05465	2	(other[All Fields] AND ("disease"[MeSH Terms] OR "disease"[All Fields] OR "disorders"[All Fields]) AND ("genitalia, male"[MeSH Terms] OR ("genitalia"[All Fields] AND "male"[All Fields]) OR "male genitalia"[All Fields] OR ("male"[All Fields] AND "genital"[All Fields] AND "organs"[All Fields]) OR "male genital organs"[All Fields])) AND (("herpesvirus 3, human"[MeSH Terms] OR "human herpesvirus 3"[All Fields] OR ("varicella"[All Fields] AND "zoster"[All Fields] AND "virus"[All Fields]) OR "varicella zoster virus"[All Fields]) OR ("herpesvirus 3, human"[MeSH Terms] OR "human herpesvirus 3"[All Fields] OR "vzv"[All Fields]) OR ("herpesvirus 3, human"[MeSH Terms] OR "human herpesvirus 3"[All Fields] OR "herpesvirus 3, human"[All Fields]))	['30270342', '19011502']	11829	3835
pityriasis rosea	L42	Chlamydia trachomatis	C. trachomatis	Chlamydia trachomatis	7.05472	1	("pityriasis rosea"[MeSH Terms] OR ("pityriasis"[All Fields] AND "rosea"[All Fields]) OR "pityriasis rosea"[All Fields]) AND (("chlamydia trachomatis"[MeSH Terms] OR ("chlamydia"[All Fields] AND "trachomatis"[All Fields]) OR "chlamydia trachomatis"[All Fields]) OR ("chlamydia trachomatis"[MeSH Terms] OR ("chlamydia"[All Fields] AND "trachomatis"[All Fields]) OR "chlamydia trachomatis"[All Fields] OR "c trachomatis"[All Fields]) OR ("chlamydia trachomatis"[MeSH Terms] OR ("chlamydia"[All Fields] AND "trachomatis"[All Fields]) OR "chlamydia trachomatis"[All Fields]))	['11872416']	16181	701
maternal care for known or suspected malpresentation of foetus	O32	Toxoplasma gondii	T. gondii	Toxoplasma	7.05563	3	((("mothers"[MeSH Terms] OR "mothers"[All Fields] OR "maternal"[All Fields]) AND care[All Fields] AND known[All Fields]) OR (suspected[All Fields] AND ("labor presentation"[MeSH Terms] OR ("labor"[All Fields] AND "presentation"[All Fields]) OR "labor presentation"[All Fields] OR ("malpresentation"[All Fields] AND "foetus"[All Fields])))) AND (("toxoplasma"[MeSH Terms] OR "toxoplasma"[All Fields] OR ("toxoplasma"[All Fields] AND "gondii"[All Fields]) OR "toxoplasma gondii"[All Fields]) OR ("Tech Rep Brookhaven Natl Lab"[Journal] AND gondii[All Fields]) OR ("toxoplasma"[MeSH Terms] OR "toxoplasma"[All Fields]))	['28650970', '23343802', '18693558']	20358	5025
other spondylopathies	M48	Herpes Simplex virus-2	HSV2	Herpesvirus 2, Human	7.05669	3	(other[All Fields] AND ("spinal diseases"[MeSH Terms] OR ("spinal"[All Fields] AND "diseases"[All Fields]) OR "spinal diseases"[All Fields] OR "spondylopathies"[All Fields])) AND (("herpesvirus 2, human"[MeSH Terms] OR "human herpesvirus 2"[All Fields] OR "herpes simplex virus 2"[All Fields]) OR ("herpesvirus 2, human"[MeSH Terms] OR "human herpesvirus 2"[All Fields] OR "hsv2"[All Fields]) OR ("herpesvirus 2, human"[MeSH Terms] OR "human herpesvirus 2"[All Fields] OR "herpesvirus 2, human"[All Fields]))	['15281674', '14602572', '10879592']	4982	20584
Malignant melanoma of skin	C43	Human Polyomavirus BKV	BKV	bk virus	7.05724	4	(("melanoma"[MeSH Terms] OR "melanoma"[All Fields] OR ("malignant"[All Fields] AND "melanoma"[All Fields]) OR "malignant melanoma"[All Fields]) AND ("skin"[MeSH Terms] OR "skin"[All Fields])) AND (("bk virus"[MeSH Terms] OR ("bk"[All Fields] AND "virus"[All Fields]) OR "bk virus"[All Fields] OR ("human"[All Fields] AND "polyomavirus"[All Fields] AND "bkv"[All Fields]) OR "human polyomavirus bkv"[All Fields]) OR BKV[All Fields] OR ("bk virus"[MeSH Terms] OR ("bk"[All Fields] AND "virus"[All Fields]) OR "bk virus"[All Fields]))	['23011217', '21243329', '18768658', '203940']	3535	51638
Carcinoma in situ of skin	D04	Human Polyomavirus BKV	BKV	bk virus	7.0584	1	(("carcinoma in situ"[MeSH Terms] OR ("carcinoma"[All Fields] AND "situ"[All Fields]) OR "carcinoma in situ"[All Fields]) AND ("skin"[MeSH Terms] OR "skin"[All Fields])) AND (("bk virus"[MeSH Terms] OR ("bk"[All Fields] AND "virus"[All Fields]) OR "bk virus"[All Fields] OR ("human"[All Fields] AND "polyomavirus"[All Fields] AND "bkv"[All Fields]) OR "human polyomavirus bkv"[All Fields]) OR BKV[All Fields] OR ("bk virus"[MeSH Terms] OR ("bk"[All Fields] AND "virus"[All Fields]) OR "bk virus"[All Fields]))	['31542066']	3535	3236
vascular disorders of intestine	K55	Human Immunodeficiency Virus	HIV	HIV	7.06013	23	(("vascular diseases"[MeSH Terms] OR ("vascular"[All Fields] AND "diseases"[All Fields]) OR "vascular diseases"[All Fields] OR ("vascular"[All Fields] AND "disorders"[All Fields]) OR "vascular disorders"[All Fields]) AND ("intestines"[MeSH Terms] OR "intestines"[All Fields] OR "intestine"[All Fields])) AND (("hiv"[MeSH Terms] OR "hiv"[All Fields] OR ("human"[All Fields] AND "immunodeficiency"[All Fields] AND "virus"[All Fields]) OR "human immunodeficiency virus"[All Fields]) OR ("hiv"[MeSH Terms] OR "hiv"[All Fields]) OR ("hiv"[MeSH Terms] OR "hiv"[All Fields]))	['32099811', '28002063', '26799652', '25819818', '23756503', '22556374', '20109372', '23584065', '19859097', '18670384', '18037996', '15868898', '14627984', '12236982', '11706072', '11189743', '11000337', '10601357', '9854617', '9219804', '8921768', '8335755', '8416142']	379291	16018
peptic ulcer, site unspecified	K27	Herpes Simplex virus-1	HSV1	Herpesvirus 1, Human	7.06073	10	("peptic ulcer"[MeSH Terms] OR ("peptic"[All Fields] AND "ulcer"[All Fields]) OR "peptic ulcer"[All Fields] OR ("peptic"[All Fields] AND "ulcer"[All Fields] AND "site"[All Fields] AND "unspecified"[All Fields])) AND (("herpesvirus 1, human"[MeSH Terms] OR "human herpesvirus 1"[All Fields] OR "herpes simplex virus 1"[All Fields]) OR ("herpesvirus 1, human"[MeSH Terms] OR "human herpesvirus 1"[All Fields] OR "hsv1"[All Fields]) OR ("herpesvirus 1, human"[MeSH Terms] OR "human herpesvirus 1"[All Fields] OR "herpesvirus 1, human"[All Fields]))	['26719301', '24006634', '19128774', '16425358', '12517048', '10989635', '9869733', '8558851', '1336474', '2854463']	13166	87352
other diseases of intestine	K63	Kaposis Sarcoma-Associated Herpesvirus	KSHV/HHV-8	Herpesvirus 8, Human	7.06177	3	(other[All Fields] AND ("disease"[MeSH Terms] OR "disease"[All Fields] OR "diseases"[All Fields]) AND ("intestines"[MeSH Terms] OR "intestines"[All Fields] OR "intestine"[All Fields])) AND (("herpesvirus 8, human"[MeSH Terms] OR "human herpesvirus 8"[All Fields] OR ("kaposis"[All Fields] AND "sarcoma"[All Fields] AND "associated"[All Fields] AND "herpesvirus"[All Fields]) OR "kaposis sarcoma associated herpesvirus"[All Fields]) OR KSHV/HHV-8[All Fields] OR ("herpesvirus 8, human"[MeSH Terms] OR "human herpesvirus 8"[All Fields] OR "herpesvirus 8, human"[All Fields]))	['15221476', '12236982', '11070101']	5547	18705
acute myocardial infarction	I21	Epstein-Barr Virus	EBV	Herpesvirus 4, Human	7.06216	19	(acute[All Fields] AND ("myocardial infarction"[MeSH Terms] OR ("myocardial"[All Fields] AND "infarction"[All Fields]) OR "myocardial infarction"[All Fields])) AND (("herpesvirus 4, human"[MeSH Terms] OR "human herpesvirus 4"[All Fields] OR ("epstein"[All Fields] AND "barr"[All Fields] AND "virus"[All Fields]) OR "epstein barr virus"[All Fields]) OR ("herpesvirus 4, human"[MeSH Terms] OR "human herpesvirus 4"[All Fields] OR "ebv"[All Fields]) OR ("herpesvirus 4, human"[MeSH Terms] OR "human herpesvirus 4"[All Fields] OR "herpesvirus 4, human"[All Fields]))	['31315561', '23349778', '23331771', '21087078', '18971100', '18712847', '18022003', '12955411', '12925460', '12357204', '11849671', '11760471', '11523503', '11244324', '10956283', '10884127', '9013273', '2168125', '2549644']	43106	96634
dorsalgia	M54	Human Herpesvirus-6	HHV-6	Herpesvirus 6, Human	7.06254	5	("back pain"[MeSH Terms] OR ("back"[All Fields] AND "pain"[All Fields]) OR "back pain"[All Fields] OR "dorsalgia"[All Fields]) AND (("herpesvirus 6, human"[MeSH Terms] OR "human herpesvirus 6"[All Fields]) OR ("herpesvirus 6, human"[MeSH Terms] OR "human herpesvirus 6"[All Fields] OR "hhv 6"[All Fields]) OR ("herpesvirus 6, human"[MeSH Terms] OR "human herpesvirus 6"[All Fields] OR "herpesvirus 6, human"[All Fields]))	['31754252', '21389685', '18306680', '10918273', '9067769']	3953	73038
nasal polyp	J33	Varicella Zoster Virus	VZV	Herpesvirus 3, Human	7.0655	3	("nasal polyps"[MeSH Terms] OR ("nasal"[All Fields] AND "polyps"[All Fields]) OR "nasal polyps"[All Fields] OR ("nasal"[All Fields] AND "polyp"[All Fields]) OR "nasal polyp"[All Fields]) AND (("herpesvirus 3, human"[MeSH Terms] OR "human herpesvirus 3"[All Fields] OR ("varicella"[All Fields] AND "zoster"[All Fields] AND "virus"[All Fields]) OR "varicella zoster virus"[All Fields]) OR ("herpesvirus 3, human"[MeSH Terms] OR "human herpesvirus 3"[All Fields] OR "vzv"[All Fields]) OR ("herpesvirus 3, human"[MeSH Terms] OR "human herpesvirus 3"[All Fields] OR "herpesvirus 3, human"[All Fields]))	['27511490', '26480900', '19626617']	11829	8847
other hearing loss	H91	Human T-Lymphotropic Virus 1	HTLV-1	Human T-lymphotropic virus 1	7.06584	3	(other[All Fields] AND ("hearing loss"[MeSH Terms] OR ("hearing"[All Fields] AND "loss"[All Fields]) OR "hearing loss"[All Fields])) AND (("human t-lymphotropic virus 1"[MeSH Terms] OR "human t-lymphotropic virus 1"[All Fields] OR "human t lymphotropic virus 1"[All Fields]) OR ("human t-lymphotropic virus 1"[MeSH Terms] OR "human t-lymphotropic virus 1"[All Fields] OR "htlv 1"[All Fields]) OR ("human t-lymphotropic virus 1"[MeSH Terms] OR "human t-lymphotropic virus 1"[All Fields] OR "human t lymphotropic virus 1"[All Fields]))	['25354174', '10729996', '9094040']	8153	12846
other disorders of breast	N64	Varicella Zoster Virus	VZV	Herpesvirus 3, Human	7.06644	7	(other[All Fields] AND ("breast diseases"[MeSH Terms] OR ("breast"[All Fields] AND "diseases"[All Fields]) OR "breast diseases"[All Fields] OR ("disorders"[All Fields] AND "breast"[All Fields]) OR "disorders of breast"[All Fields])) AND (("herpesvirus 3, human"[MeSH Terms] OR "human herpesvirus 3"[All Fields] OR ("varicella"[All Fields] AND "zoster"[All Fields] AND "virus"[All Fields]) OR "varicella zoster virus"[All Fields]) OR ("herpesvirus 3, human"[MeSH Terms] OR "human herpesvirus 3"[All Fields] OR "vzv"[All Fields]) OR ("herpesvirus 3, human"[MeSH Terms] OR "human herpesvirus 3"[All Fields] OR "herpesvirus 3, human"[All Fields]))	['31177014', '29529682', '26262690', '16171563', '15325535', '11377170', '10770629']	11829	48271
emphysema	J43	Hepatitis B Virus	HBV	Hepatitis B virus	7.06739	14	("pulmonary emphysema"[MeSH Terms] OR ("pulmonary"[All Fields] AND "emphysema"[All Fields]) OR "pulmonary emphysema"[All Fields] OR "emphysema"[All Fields] OR "emphysema"[MeSH Terms]) AND (("hepatitis b virus"[MeSH Terms] OR "hepatitis b virus"[All Fields]) OR HBV[All Fields] OR ("hepatitis b virus"[MeSH Terms] OR "hepatitis b virus"[All Fields]))	['23161303', '21804521', '19546545', '12118395', '9303512', '9252072', '1530195', '1312055', '1855418', '2537873', '3082542', '3005953', '6087459', '91271']	61813	37031
other diseases of pancreas	K86	Varicella Zoster Virus	VZV	Herpesvirus 3, Human	7.06744	5	(other[All Fields] AND ("pancreatic diseases"[MeSH Terms] OR ("pancreatic"[All Fields] AND "diseases"[All Fields]) OR "pancreatic diseases"[All Fields] OR ("diseases"[All Fields] AND "pancreas"[All Fields]) OR "diseases of pancreas"[All Fields])) AND (("herpesvirus 3, human"[MeSH Terms] OR "human herpesvirus 3"[All Fields] OR ("varicella"[All Fields] AND "zoster"[All Fields] AND "virus"[All Fields]) OR "varicella zoster virus"[All Fields]) OR ("herpesvirus 3, human"[MeSH Terms] OR "human herpesvirus 3"[All Fields] OR "vzv"[All Fields]) OR ("herpesvirus 3, human"[MeSH Terms] OR "human herpesvirus 3"[All Fields] OR "herpesvirus 3, human"[All Fields]))	['30936341', '30756453', '30184311', '23829348', '16421420']	11829	24685
acute appendicitis	K35	Varicella Zoster Virus	VZV	Herpesvirus 3, Human	7.06772	5	("appendicitis"[MeSH Terms] OR "appendicitis"[All Fields] OR ("acute"[All Fields] AND "appendicitis"[All Fields]) OR "acute appendicitis"[All Fields]) AND (("herpesvirus 3, human"[MeSH Terms] OR "human herpesvirus 3"[All Fields] OR ("varicella"[All Fields] AND "zoster"[All Fields] AND "virus"[All Fields]) OR "varicella zoster virus"[All Fields]) OR ("herpesvirus 3, human"[MeSH Terms] OR "human herpesvirus 3"[All Fields] OR "vzv"[All Fields]) OR ("herpesvirus 3, human"[MeSH Terms] OR "human herpesvirus 3"[All Fields] OR "herpesvirus 3, human"[All Fields]))	['28900551', '23297526', '22044782', '19233720', '13506837']	11829	24701
unspecified appendicitis	K37	Varicella Zoster Virus	VZV	Herpesvirus 3, Human	7.06772	5	("appendicitis"[MeSH Terms] OR "appendicitis"[All Fields] OR ("unspecified"[All Fields] AND "appendicitis"[All Fields]) OR "unspecified appendicitis"[All Fields]) AND (("herpesvirus 3, human"[MeSH Terms] OR "human herpesvirus 3"[All Fields] OR ("varicella"[All Fields] AND "zoster"[All Fields] AND "virus"[All Fields]) OR "varicella zoster virus"[All Fields]) OR ("herpesvirus 3, human"[MeSH Terms] OR "human herpesvirus 3"[All Fields] OR "vzv"[All Fields]) OR ("herpesvirus 3, human"[MeSH Terms] OR "human herpesvirus 3"[All Fields] OR "herpesvirus 3, human"[All Fields]))	['28900551', '23297526', '22044782', '19233720', '13506837']	11829	24701
other cerebrovascular diseases	I67	Toxoplasma gondii	T. gondii	Toxoplasma	7.0689	9	(other[All Fields] AND ("cerebrovascular disorders"[MeSH Terms] OR ("cerebrovascular"[All Fields] AND "disorders"[All Fields]) OR "cerebrovascular disorders"[All Fields] OR ("cerebrovascular"[All Fields] AND "diseases"[All Fields]) OR "cerebrovascular diseases"[All Fields])) AND (("toxoplasma"[MeSH Terms] OR "toxoplasma"[All Fields] OR ("toxoplasma"[All Fields] AND "gondii"[All Fields]) OR "toxoplasma gondii"[All Fields]) OR ("Tech Rep Brookhaven Natl Lab"[Journal] AND gondii[All Fields]) OR ("toxoplasma"[MeSH Terms] OR "toxoplasma"[All Fields]))	['28914186', '28412596', '23799066', '18490412', '16299677', '9701335', '2630149', '2983051', '7193392']	20358	46628
obstructive and reflux uropathy	N13	Hepatitis C Virus	HCV	Hepacivirus	7.06917	2	(obstructive[All Fields] AND reflux[All Fields] AND ("urologic diseases"[MeSH Terms] OR ("urologic"[All Fields] AND "diseases"[All Fields]) OR "urologic diseases"[All Fields] OR "uropathy"[All Fields])) AND (("hepacivirus"[MeSH Terms] OR "hepacivirus"[All Fields] OR "hepatitis c virus"[All Fields]) OR HCV[All Fields] OR ("hepacivirus"[MeSH Terms] OR "hepacivirus"[All Fields]))	['30191413', '23229668']	74691	628
atopic dermatitis	L20	Toxoplasma gondii	T. gondii	Toxoplasma	7.0701	7	("dermatitis, atopic"[MeSH Terms] OR ("dermatitis"[All Fields] AND "atopic"[All Fields]) OR "atopic dermatitis"[All Fields] OR ("atopic"[All Fields] AND "dermatitis"[All Fields])) AND (("toxoplasma"[MeSH Terms] OR "toxoplasma"[All Fields] OR ("toxoplasma"[All Fields] AND "gondii"[All Fields]) OR "toxoplasma gondii"[All Fields]) OR ("Tech Rep Brookhaven Natl Lab"[Journal] AND gondii[All Fields]) OR ("toxoplasma"[MeSH Terms] OR "toxoplasma"[All Fields]))	['31735466', '26797445', '26333702', '25888245', '17303977', '15214957', '15167035']	20358	28285
other disorders of muscle	M62	Varicella Zoster Virus	VZV	Herpesvirus 3, Human	7.0711	6	(other[All Fields] AND ("disease"[MeSH Terms] OR "disease"[All Fields] OR "disorders"[All Fields]) AND ("muscles"[MeSH Terms] OR "muscles"[All Fields] OR "muscle"[All Fields])) AND (("herpesvirus 3, human"[MeSH Terms] OR "human herpesvirus 3"[All Fields] OR ("varicella"[All Fields] AND "zoster"[All Fields] AND "virus"[All Fields]) OR "varicella zoster virus"[All Fields]) OR ("herpesvirus 3, human"[MeSH Terms] OR "human herpesvirus 3"[All Fields] OR "vzv"[All Fields]) OR ("herpesvirus 3, human"[MeSH Terms] OR "human herpesvirus 3"[All Fields] OR "herpesvirus 3, human"[All Fields]))	['32655238', '26447997', '24654431', '19925417', '19370326', '1315385']	11829	35847
nail disorders	L60	Human Cytomegalovirus	CMV	Cytomegalovirus	7.07145	8	("nail diseases"[MeSH Terms] OR ("nail"[All Fields] AND "diseases"[All Fields]) OR "nail diseases"[All Fields] OR ("nail"[All Fields] AND "disorders"[All Fields]) OR "nail disorders"[All Fields]) AND (("cytomegalovirus"[MeSH Terms] OR "cytomegalovirus"[All Fields] OR ("human"[All Fields] AND "cytomegalovirus"[All Fields]) OR "human cytomegalovirus"[All Fields]) OR CMV[All Fields] OR ("cytomegalovirus"[MeSH Terms] OR "cytomegalovirus"[All Fields]))	['29512373', '27015183', '20104938', '19659869', '15009306', '11488014', '9332048', '8277014']	56819	13278
haemorrhoids	I84	Chlamydia trachomatis	C. trachomatis	Chlamydia trachomatis	7.07292	3	("haemorrhoids"[All Fields] OR "hemorrhoids"[MeSH Terms] OR "hemorrhoids"[All Fields]) AND (("chlamydia trachomatis"[MeSH Terms] OR ("chlamydia"[All Fields] AND "trachomatis"[All Fields]) OR "chlamydia trachomatis"[All Fields]) OR ("chlamydia trachomatis"[MeSH Terms] OR ("chlamydia"[All Fields] AND "trachomatis"[All Fields]) OR "chlamydia trachomatis"[All Fields] OR "c trachomatis"[All Fields]) OR ("chlamydia trachomatis"[MeSH Terms] OR ("chlamydia"[All Fields] AND "trachomatis"[All Fields]) OR "chlamydia trachomatis"[All Fields]))	['3535441', '3839219', '946385']	16181	6579
other diseases of upper respiratory tract	J39	Human Polyomavirus BKV	BKV	bk virus	7.07305	1	(other[All Fields] AND ("disease"[MeSH Terms] OR "disease"[All Fields] OR "diseases"[All Fields]) AND upper[All Fields] AND ("respiratory system"[MeSH Terms] OR ("respiratory"[All Fields] AND "system"[All Fields]) OR "respiratory system"[All Fields] OR ("respiratory"[All Fields] AND "tract"[All Fields]) OR "respiratory tract"[All Fields])) AND (("bk virus"[MeSH Terms] OR ("bk"[All Fields] AND "virus"[All Fields]) OR "bk virus"[All Fields] OR ("human"[All Fields] AND "polyomavirus"[All Fields] AND "bkv"[All Fields]) OR "human polyomavirus bkv"[All Fields]) OR BKV[All Fields] OR ("bk virus"[MeSH Terms] OR ("bk"[All Fields] AND "virus"[All Fields]) OR "bk virus"[All Fields]))	['22012732']	3535	3347
acute nasopharyngitis common cold	J00	Human Herpesvirus-7	HHV-7	Herpesvirus 7, Human	7.07307	1	(("common cold"[MeSH Terms] OR ("common"[All Fields] AND "cold"[All Fields]) OR "common cold"[All Fields] OR ("acute"[All Fields] AND "nasopharyngitis"[All Fields]) OR "acute nasopharyngitis"[All Fields]) AND ("common cold"[MeSH Terms] OR ("common"[All Fields] AND "cold"[All Fields]) OR "common cold"[All Fields])) AND (("herpesvirus 7, human"[MeSH Terms] OR "human herpesvirus 7"[All Fields]) OR ("herpesvirus 7, human"[MeSH Terms] OR "human herpesvirus 7"[All Fields] OR "hhv 7"[All Fields]) OR ("herpesvirus 7, human"[MeSH Terms] OR "human herpesvirus 7"[All Fields] OR "herpesvirus 7, human"[All Fields]))	['7666047']	874	13538
diseases of capillaries	I78	Human Polyomavirus JCV	JCV	JC Virus	7.07337	3	(("disease"[MeSH Terms] OR "disease"[All Fields] OR "diseases"[All Fields]) AND ("capillaries"[MeSH Terms] OR "capillaries"[All Fields])) AND (("jc virus"[MeSH Terms] OR ("jc"[All Fields] AND "virus"[All Fields]) OR "jc virus"[All Fields] OR ("human"[All Fields] AND "polyomavirus"[All Fields] AND "jcv"[All Fields]) OR "human polyomavirus jcv"[All Fields]) OR ("J Clin Virol"[Journal] OR "jcv"[All Fields]) OR ("jc virus"[MeSH Terms] OR ("jc"[All Fields] AND "virus"[All Fields]) OR "jc virus"[All Fields]))	['30639846', '22169597', '18090919']	7853	13570
umbilical hernia	K42	Human Cytomegalovirus	CMV	Cytomegalovirus	7.07339	5	("hernia, umbilical"[MeSH Terms] OR ("hernia"[All Fields] AND "umbilical"[All Fields]) OR "umbilical hernia"[All Fields] OR ("umbilical"[All Fields] AND "hernia"[All Fields])) AND (("cytomegalovirus"[MeSH Terms] OR "cytomegalovirus"[All Fields] OR ("human"[All Fields] AND "cytomegalovirus"[All Fields]) OR "human cytomegalovirus"[All Fields]) OR CMV[All Fields] OR ("cytomegalovirus"[MeSH Terms] OR "cytomegalovirus"[All Fields]))	['24000109', '6274639', '4316668', '4301694', '4286038']	56819	5210
other specific arthropathies	M12	Human Polyomavirus JCV	JCV	JC Virus	7.0743	2	(other[All Fields] AND specific[All Fields] AND ("joint diseases"[MeSH Terms] OR ("joint"[All Fields] AND "diseases"[All Fields]) OR "joint diseases"[All Fields] OR "arthropathies"[All Fields])) AND (("jc virus"[MeSH Terms] OR ("jc"[All Fields] AND "virus"[All Fields]) OR "jc virus"[All Fields] OR ("human"[All Fields] AND "polyomavirus"[All Fields] AND "jcv"[All Fields]) OR "human polyomavirus jcv"[All Fields]) OR ("J Clin Virol"[Journal] OR "jcv"[All Fields]) OR ("jc virus"[MeSH Terms] OR ("jc"[All Fields] AND "virus"[All Fields]) OR "jc virus"[All Fields]))	['25174034', '20011509']	7853	6044
inflammatory diseases of prostate	N41	Human Papillomavirus type-16	HPV-16	Human papillomavirus 16	7.07462	3	("prostatitis"[MeSH Terms] OR "prostatitis"[All Fields] OR ("inflammatory"[All Fields] AND "diseases"[All Fields] AND "prostate"[All Fields])) AND (("human papillomavirus 16"[MeSH Terms] OR "human papillomavirus 16"[All Fields] OR "human papillomavirus type 16"[All Fields]) OR ("human papillomavirus 16"[MeSH Terms] OR "human papillomavirus 16"[All Fields] OR "hpv 16"[All Fields]) OR ("human papillomavirus 16"[MeSH Terms] OR "human papillomavirus 16"[All Fields]))	['31942836', '28558037', '24856493']	13046	8192
blindness and low vision	H54	Toxoplasma gondii	T. gondii	Toxoplasma	7.07571	2	(("blindness"[MeSH Terms] OR "blindness"[All Fields]) AND ("vision, low"[MeSH Terms] OR ("vision"[All Fields] AND "low"[All Fields]) OR "low vision"[All Fields] OR ("low"[All Fields] AND "vision"[All Fields]))) AND (("toxoplasma"[MeSH Terms] OR "toxoplasma"[All Fields] OR ("toxoplasma"[All Fields] AND "gondii"[All Fields]) OR "toxoplasma gondii"[All Fields]) OR ("Tech Rep Brookhaven Natl Lab"[Journal] AND gondii[All Fields]) OR ("toxoplasma"[MeSH Terms] OR "toxoplasma"[All Fields]))	['29053488', '11975020']	20358	2339
sleep disorders	G47	Human Cytomegalovirus	CMV	Cytomegalovirus	7.07705	23	("sleep wake disorders"[MeSH Terms] OR ("sleep"[All Fields] AND "wake"[All Fields] AND "disorders"[All Fields]) OR "sleep wake disorders"[All Fields] OR ("sleep"[All Fields] AND "disorders"[All Fields]) OR "sleep disorders"[All Fields]) AND (("cytomegalovirus"[MeSH Terms] OR "cytomegalovirus"[All Fields] OR ("human"[All Fields] AND "cytomegalovirus"[All Fields]) OR "human cytomegalovirus"[All Fields]) OR CMV[All Fields] OR ("cytomegalovirus"[MeSH Terms] OR "cytomegalovirus"[All Fields]))	['31382180', '31147863', '30805834', '30787210', '30369520', '29503410', '27358909', '26994756', '26715403', '26116265', '26094916', '23115397', '22467984', '21988771', '20465027', '17234513', '17100395', '14992847', '11465875', '11371401', '9577650', '9533204', '8890037']	56819	111177
disorders of trigeminal nerve	G50	Human Herpesvirus-6	HHV-6	Herpesvirus 6, Human	7.07991	2	("trigeminal nerve diseases"[MeSH Terms] OR ("trigeminal"[All Fields] AND "nerve"[All Fields] AND "diseases"[All Fields]) OR "trigeminal nerve diseases"[All Fields] OR ("disorders"[All Fields] AND "trigeminal"[All Fields] AND "nerve"[All Fields])) AND (("herpesvirus 6, human"[MeSH Terms] OR "human herpesvirus 6"[All Fields]) OR ("herpesvirus 6, human"[MeSH Terms] OR "human herpesvirus 6"[All Fields] OR "hhv 6"[All Fields]) OR ("herpesvirus 6, human"[MeSH Terms] OR "human herpesvirus 6"[All Fields] OR "herpesvirus 6, human"[All Fields]))	['30643675', '21986395']	3953	12163
atherosclerosis	I70	Human T-Lymphotropic Virus 1	HTLV-1	Human T-lymphotropic virus 1	7.08004	10	("atherosclerosis"[MeSH Terms] OR "atherosclerosis"[All Fields]) AND (("human t-lymphotropic virus 1"[MeSH Terms] OR "human t-lymphotropic virus 1"[All Fields] OR "human t lymphotropic virus 1"[All Fields]) OR ("human t-lymphotropic virus 1"[MeSH Terms] OR "human t-lymphotropic virus 1"[All Fields] OR "htlv 1"[All Fields]) OR ("human t-lymphotropic virus 1"[MeSH Terms] OR "human t-lymphotropic virus 1"[All Fields] OR "human t lymphotropic virus 1"[All Fields]))	['32489565', '31883515', '31182010', '31175973', '30627195', '29529133', '28827086', '25324038', '16141549', '12784677']	8153	147475
inflammatory disease of cervix uteri	N72	Human Herpesvirus-6	HHV-6	Herpesvirus 6, Human	7.08222	1	("uterine cervicitis"[MeSH Terms] OR ("uterine"[All Fields] AND "cervicitis"[All Fields]) OR "uterine cervicitis"[All Fields] OR ("inflammatory"[All Fields] AND "disease"[All Fields] AND "cervix"[All Fields] AND "uteri"[All Fields])) AND (("herpesvirus 6, human"[MeSH Terms] OR "human herpesvirus 6"[All Fields]) OR ("herpesvirus 6, human"[MeSH Terms] OR "human herpesvirus 6"[All Fields] OR "hhv 6"[All Fields]) OR ("herpesvirus 6, human"[MeSH Terms] OR "human herpesvirus 6"[All Fields] OR "herpesvirus 6, human"[All Fields]))	['7992853']	3953	3057
prolonged pregnancy	O48	Human Polyomavirus BKV	BKV	bk virus	7.08226	2	("pregnancy, prolonged"[MeSH Terms] OR ("pregnancy"[All Fields] AND "prolonged"[All Fields]) OR "prolonged pregnancy"[All Fields] OR ("prolonged"[All Fields] AND "pregnancy"[All Fields])) AND (("bk virus"[MeSH Terms] OR ("bk"[All Fields] AND "virus"[All Fields]) OR "bk virus"[All Fields] OR ("human"[All Fields] AND "polyomavirus"[All Fields] AND "bkv"[All Fields]) OR "human polyomavirus bkv"[All Fields]) OR BKV[All Fields] OR ("bk virus"[MeSH Terms] OR ("bk"[All Fields] AND "virus"[All Fields]) OR "bk virus"[All Fields]))	['9210032', '2829462']	3535	13675
acute laryngitis and tracheitis	J04	Human Cytomegalovirus	CMV	Cytomegalovirus	7.08287	1	(acute[All Fields] AND ("laryngitis"[MeSH Terms] OR "laryngitis"[All Fields]) AND ("tracheitis"[MeSH Terms] OR "tracheitis"[All Fields])) AND (("cytomegalovirus"[MeSH Terms] OR "cytomegalovirus"[All Fields] OR ("human"[All Fields] AND "cytomegalovirus"[All Fields]) OR "human cytomegalovirus"[All Fields]) OR CMV[All Fields] OR ("cytomegalovirus"[MeSH Terms] OR "cytomegalovirus"[All Fields]))	['22795886']	56819	213
Non-follicular lymphoma	C83	Human Immunodeficiency Virus	HIV	HIV	7.08412	1	(Non-follicular[All Fields] AND ("lymphoma"[MeSH Terms] OR "lymphoma"[All Fields])) AND (("hiv"[MeSH Terms] OR "hiv"[All Fields] OR ("human"[All Fields] AND "immunodeficiency"[All Fields] AND "virus"[All Fields]) OR "human immunodeficiency virus"[All Fields]) OR ("hiv"[MeSH Terms] OR "hiv"[All Fields]) OR ("hiv"[MeSH Terms] OR "hiv"[All Fields]))	['19297126']	379291	32
sequelae of cerebrovascular disease	I69	Toxoplasma gondii	T. gondii	Toxoplasma	7.08583	16	(("complications"[Subheading] OR "complications"[All Fields] OR "sequelae"[All Fields]) AND ("cerebrovascular disorders"[MeSH Terms] OR ("cerebrovascular"[All Fields] AND "disorders"[All Fields]) OR "cerebrovascular disorders"[All Fields] OR ("cerebrovascular"[All Fields] AND "disease"[All Fields]) OR "cerebrovascular disease"[All Fields])) AND (("toxoplasma"[MeSH Terms] OR "toxoplasma"[All Fields] OR ("toxoplasma"[All Fields] AND "gondii"[All Fields]) OR "toxoplasma gondii"[All Fields]) OR ("Tech Rep Brookhaven Natl Lab"[Journal] AND gondii[All Fields]) OR ("toxoplasma"[MeSH Terms] OR "toxoplasma"[All Fields]))	['30486727', '28412596', '27444002', '26958001', '18490412', '16299677', '15231148', '9662117', '9332572', '8977651', '7813530', '1892372', '2630149', '3030038', '7193392', '882104']	20358	153226
acute nasopharyngitis common cold	J00	Human T-Lymphotropic Virus 1	HTLV-1	Human T-lymphotropic virus 1	7.08863	3	(("common cold"[MeSH Terms] OR ("common"[All Fields] AND "cold"[All Fields]) OR "common cold"[All Fields] OR ("acute"[All Fields] AND "nasopharyngitis"[All Fields]) OR "acute nasopharyngitis"[All Fields]) AND ("common cold"[MeSH Terms] OR ("common"[All Fields] AND "cold"[All Fields]) OR "common cold"[All Fields])) AND (("human t-lymphotropic virus 1"[MeSH Terms] OR "human t-lymphotropic virus 1"[All Fields] OR "human t lymphotropic virus 1"[All Fields]) OR ("human t-lymphotropic virus 1"[MeSH Terms] OR "human t-lymphotropic virus 1"[All Fields] OR "htlv 1"[All Fields]) OR ("human t-lymphotropic virus 1"[MeSH Terms] OR "human t-lymphotropic virus 1"[All Fields] OR "human t lymphotropic virus 1"[All Fields]))	['11552441', '11076215', '3393925']	8153	13538
delirium, not induced by alcohol and other psychoactive substances	F05	Epstein-Barr Virus	EBV	Herpesvirus 4, Human	7.09119	8	(("delirium"[MeSH Terms] OR "delirium"[All Fields]) NOT (induced[All Fields] AND ("ethanol"[MeSH Terms] OR "ethanol"[All Fields] OR "alcohol"[All Fields] OR "alcohols"[MeSH Terms] OR "alcohols"[All Fields]) AND other[All Fields] AND psychoactive[All Fields] AND substances[All Fields])) AND (("herpesvirus 4, human"[MeSH Terms] OR "human herpesvirus 4"[All Fields] OR ("epstein"[All Fields] AND "barr"[All Fields] AND "virus"[All Fields]) OR "epstein barr virus"[All Fields]) OR ("herpesvirus 4, human"[MeSH Terms] OR "human herpesvirus 4"[All Fields] OR "ebv"[All Fields]) OR ("herpesvirus 4, human"[MeSH Terms] OR "human herpesvirus 4"[All Fields] OR "herpesvirus 4, human"[All Fields]))	['31764808', '29503358', '29151098', '27879539', '21305724', '15926653', '12723315', '10833128']	43106	18316
facial nerve disorders	G51	Toxoplasma gondii	T. gondii	Toxoplasma	7.09244	6	("facial nerve diseases"[MeSH Terms] OR ("facial"[All Fields] AND "nerve"[All Fields] AND "diseases"[All Fields]) OR "facial nerve diseases"[All Fields] OR ("facial"[All Fields] AND "nerve"[All Fields] AND "disorders"[All Fields]) OR "facial nerve disorders"[All Fields]) AND (("toxoplasma"[MeSH Terms] OR "toxoplasma"[All Fields] OR ("toxoplasma"[All Fields] AND "gondii"[All Fields]) OR "toxoplasma gondii"[All Fields]) OR ("Tech Rep Brookhaven Natl Lab"[Journal] AND gondii[All Fields]) OR ("toxoplasma"[MeSH Terms] OR "toxoplasma"[All Fields]))	['29963948', '23657208', '21305313', '21148450', '19425174', '5658798']	20358	21878
prolonged pregnancy	O48	Human T-Lymphotropic Virus 1	HTLV-1	Human T-lymphotropic virus 1	7.093	3	("pregnancy, prolonged"[MeSH Terms] OR ("pregnancy"[All Fields] AND "prolonged"[All Fields]) OR "prolonged pregnancy"[All Fields] OR ("prolonged"[All Fields] AND "pregnancy"[All Fields])) AND (("human t-lymphotropic virus 1"[MeSH Terms] OR "human t-lymphotropic virus 1"[All Fields] OR "human t lymphotropic virus 1"[All Fields]) OR ("human t-lymphotropic virus 1"[MeSH Terms] OR "human t-lymphotropic virus 1"[All Fields] OR "htlv 1"[All Fields]) OR ("human t-lymphotropic virus 1"[MeSH Terms] OR "human t-lymphotropic virus 1"[All Fields] OR "human t lymphotropic virus 1"[All Fields]))	['32328047', '28384180', '27959327']	8153	13675
stroke, not specified as haemorrhage or infarction	I64	Toxoplasma gondii	T. gondii	Toxoplasma	7.09338	23	(stroke,[All Fields] NOT (specified[All Fields] AND ("haemorrhage"[All Fields] OR "hemorrhage"[MeSH Terms] OR "hemorrhage"[All Fields])) OR ("infarction"[MeSH Terms] OR "infarction"[All Fields])) AND (("toxoplasma"[MeSH Terms] OR "toxoplasma"[All Fields] OR ("toxoplasma"[All Fields] AND "gondii"[All Fields]) OR "toxoplasma gondii"[All Fields]) OR ("Tech Rep Brookhaven Natl Lab"[Journal] AND gondii[All Fields]) OR ("toxoplasma"[MeSH Terms] OR "toxoplasma"[All Fields]))	['32504113', '26759399', '24122145', '23073278', '18006239', '17401260', '16475515', '15966614', '15231148', '11028270', '9701335', '9629741', '7472535', '7677034', '7746778', '8059916', '2120995', '2549907', '3169729', '3726388', '2983051', '6548362', '4262467']	20358	322183
angina pectoris	I20	Human Herpesvirus-6	HHV-6	Herpesvirus 6, Human	7.09437	4	("angina pectoris"[MeSH Terms] OR ("angina"[All Fields] AND "pectoris"[All Fields]) OR "angina pectoris"[All Fields]) AND (("herpesvirus 6, human"[MeSH Terms] OR "human herpesvirus 6"[All Fields]) OR ("herpesvirus 6, human"[MeSH Terms] OR "human herpesvirus 6"[All Fields] OR "hhv 6"[All Fields]) OR ("herpesvirus 6, human"[MeSH Terms] OR "human herpesvirus 6"[All Fields] OR "herpesvirus 6, human"[All Fields]))	['28244148', '26080419', '20889988', '17440647']	3953	50300
female infertility	N97	Helicobacter pylori	H. pylori	Helicobacter pylori	7.09488	15	("infertility, female"[MeSH Terms] OR ("infertility"[All Fields] AND "female"[All Fields]) OR "female infertility"[All Fields] OR ("female"[All Fields] AND "infertility"[All Fields])) AND (("helicobacter pylori"[MeSH Terms] OR ("helicobacter"[All Fields] AND "pylori"[All Fields]) OR "helicobacter pylori"[All Fields]) OR ("helicobacter pylori"[MeSH Terms] OR ("helicobacter"[All Fields] AND "pylori"[All Fields]) OR "helicobacter pylori"[All Fields] OR "h pylori"[All Fields]) OR ("helicobacter pylori"[MeSH Terms] OR ("helicobacter"[All Fields] AND "pylori"[All Fields]) OR "helicobacter pylori"[All Fields]))	['32386028', '30412334', '30274005', '27642107', '24914316', '22951408', '22560062', '21193262', '19621836', '19590426', '18695743', '17905240', '12072601', '11139559', '2037687']	45669	61297
cellulitis	L03	Helicobacter pylori	H. pylori	Helicobacter pylori	7.0963	7	("cellulitis"[MeSH Terms] OR "cellulitis"[All Fields]) AND (("helicobacter pylori"[MeSH Terms] OR ("helicobacter"[All Fields] AND "pylori"[All Fields]) OR "helicobacter pylori"[All Fields]) OR ("helicobacter pylori"[MeSH Terms] OR ("helicobacter"[All Fields] AND "pylori"[All Fields]) OR "helicobacter pylori"[All Fields] OR "h pylori"[All Fields]) OR ("helicobacter pylori"[MeSH Terms] OR ("helicobacter"[All Fields] AND "pylori"[All Fields]) OR "helicobacter pylori"[All Fields]))	['26167092', '24011248', '12933851', '12904383', '11788573', '11332498', '1771809']	45669	13393
other cerebrovascular diseases	I67	Herpes Simplex virus-1	HSV1	Herpesvirus 1, Human	7.0979	7	(other[All Fields] AND ("cerebrovascular disorders"[MeSH Terms] OR ("cerebrovascular"[All Fields] AND "disorders"[All Fields]) OR "cerebrovascular disorders"[All Fields] OR ("cerebrovascular"[All Fields] AND "diseases"[All Fields]) OR "cerebrovascular diseases"[All Fields])) AND (("herpesvirus 1, human"[MeSH Terms] OR "human herpesvirus 1"[All Fields] OR "herpes simplex virus 1"[All Fields]) OR ("herpesvirus 1, human"[MeSH Terms] OR "human herpesvirus 1"[All Fields] OR "hsv1"[All Fields]) OR ("herpesvirus 1, human"[MeSH Terms] OR "human herpesvirus 1"[All Fields] OR "herpesvirus 1, human"[All Fields]))	['26813104', '23799066', '23536224', '19901154', '16282547', '11848687', '7544927']	13166	46628
gingivitis and periodontal diseases	K05	Human Herpesvirus-6	HHV-6	Herpesvirus 6, Human	7.09949	2	(("gingivitis"[MeSH Terms] OR "gingivitis"[All Fields]) AND ("periodontal diseases"[MeSH Terms] OR ("periodontal"[All Fields] AND "diseases"[All Fields]) OR "periodontal diseases"[All Fields])) AND (("herpesvirus 6, human"[MeSH Terms] OR "human herpesvirus 6"[All Fields]) OR ("herpesvirus 6, human"[MeSH Terms] OR "human herpesvirus 6"[All Fields] OR "hhv 6"[All Fields]) OR ("herpesvirus 6, human"[MeSH Terms] OR "human herpesvirus 6"[All Fields] OR "herpesvirus 6, human"[All Fields]))	['11005155', '9467378']	3953	12724
other functional intestinal disorders	K59	Human Papillomavirus type-16	HPV-16	Human papillomavirus 16	7.10023	2	(other[All Fields] AND functional[All Fields] AND ("intestinal diseases"[MeSH Terms] OR ("intestinal"[All Fields] AND "diseases"[All Fields]) OR "intestinal diseases"[All Fields] OR ("intestinal"[All Fields] AND "disorders"[All Fields]) OR "intestinal disorders"[All Fields])) AND (("human papillomavirus 16"[MeSH Terms] OR "human papillomavirus 16"[All Fields] OR "human papillomavirus type 16"[All Fields]) OR ("human papillomavirus 16"[MeSH Terms] OR "human papillomavirus 16"[All Fields] OR "hpv 16"[All Fields]) OR ("human papillomavirus 16"[MeSH Terms] OR "human papillomavirus 16"[All Fields]))	['14508108', '10591087']	13046	3862
other aneurysm	I72	Epstein-Barr Virus	EBV	Herpesvirus 4, Human	7.10249	7	(other[All Fields] AND ("aneurysm"[MeSH Terms] OR "aneurysm"[All Fields])) AND (("herpesvirus 4, human"[MeSH Terms] OR "human herpesvirus 4"[All Fields] OR ("epstein"[All Fields] AND "barr"[All Fields] AND "virus"[All Fields]) OR "epstein barr virus"[All Fields]) OR ("herpesvirus 4, human"[MeSH Terms] OR "human herpesvirus 4"[All Fields] OR "ebv"[All Fields]) OR ("herpesvirus 4, human"[MeSH Terms] OR "human herpesvirus 4"[All Fields] OR "herpesvirus 4, human"[All Fields]))	['31231622', '29243334', '27793118', '21659738', '17317545', '9255241', '8040947']	43106	14393
other diseases of blood and blood-forming organs	D75	Herpes Simplex virus-2	HSV2	Herpesvirus 2, Human	7.10264	5	(other[All Fields] AND ("hematologic diseases"[MeSH Terms] OR ("hematologic"[All Fields] AND "diseases"[All Fields]) OR "hematologic diseases"[All Fields] OR ("diseases"[All Fields] AND "blood"[All Fields] AND "blood"[All Fields] AND "forming"[All Fields] AND "organs"[All Fields]) OR "diseases of blood and blood forming organs"[All Fields])) AND (("herpesvirus 2, human"[MeSH Terms] OR "human herpesvirus 2"[All Fields] OR "herpes simplex virus 2"[All Fields]) OR ("herpesvirus 2, human"[MeSH Terms] OR "human herpesvirus 2"[All Fields] OR "hsv2"[All Fields]) OR ("herpesvirus 2, human"[MeSH Terms] OR "human herpesvirus 2"[All Fields] OR "herpesvirus 2, human"[All Fields]))	['26555946', '16289345', '15847788', '15163423', '3024297']	4982	63559
disorders of porphyrin and bilirubin metabolism	E80	Hepatitis B Virus	HBV	Hepatitis B virus	7.10283	1	(("disease"[MeSH Terms] OR "disease"[All Fields] OR "disorders"[All Fields]) AND ("porphyrins"[MeSH Terms] OR "porphyrins"[All Fields] OR "porphyrin"[All Fields]) AND ("bilirubin"[MeSH Terms] OR "bilirubin"[All Fields]) AND ("metabolism"[Subheading] OR "metabolism"[All Fields] OR "metabolism"[MeSH Terms] OR "metabolism"[All Fields] OR "metabolic networks and pathways"[MeSH Terms] OR ("metabolic"[All Fields] AND "networks"[All Fields] AND "pathways"[All Fields]) OR "metabolic networks and pathways"[All Fields])) AND (("hepatitis b virus"[MeSH Terms] OR "hepatitis b virus"[All Fields]) OR HBV[All Fields] OR ("hepatitis b virus"[MeSH Terms] OR "hepatitis b virus"[All Fields]))	['10735544']	61813	205
other hearing loss	H91	Human Herpesvirus-6	HHV-6	Herpesvirus 6, Human	7.10363	2	(other[All Fields] AND ("hearing loss"[MeSH Terms] OR ("hearing"[All Fields] AND "loss"[All Fields]) OR "hearing loss"[All Fields])) AND (("herpesvirus 6, human"[MeSH Terms] OR "human herpesvirus 6"[All Fields]) OR ("herpesvirus 6, human"[MeSH Terms] OR "human herpesvirus 6"[All Fields] OR "hhv 6"[All Fields]) OR ("herpesvirus 6, human"[MeSH Terms] OR "human herpesvirus 6"[All Fields] OR "herpesvirus 6, human"[All Fields]))	['18368583', '15564852']	3953	12846
perforation of tympanic membrane	H72	Human Immunodeficiency Virus	HIV	HIV	7.10458	9	("tympanic membrane perforation"[MeSH Terms] OR ("tympanic"[All Fields] AND "membrane"[All Fields] AND "perforation"[All Fields]) OR "tympanic membrane perforation"[All Fields] OR ("perforation"[All Fields] AND "tympanic"[All Fields] AND "membrane"[All Fields]) OR "perforation of tympanic membrane"[All Fields]) AND (("hiv"[MeSH Terms] OR "hiv"[All Fields] OR ("human"[All Fields] AND "immunodeficiency"[All Fields] AND "virus"[All Fields]) OR "human immunodeficiency virus"[All Fields]) OR ("hiv"[MeSH Terms] OR "hiv"[All Fields]) OR ("hiv"[MeSH Terms] OR "hiv"[All Fields]))	['30264944', '29405737', '29224754', '26227177', '23169417', '22128111', '15850687', '8523168', '8172003']	379291	2717
gout	M10	Epstein-Barr Virus	EBV	Herpesvirus 4, Human	7.10498	8	("gout"[MeSH Terms] OR "gout"[All Fields]) AND (("herpesvirus 4, human"[MeSH Terms] OR "human herpesvirus 4"[All Fields] OR ("epstein"[All Fields] AND "barr"[All Fields] AND "virus"[All Fields]) OR "epstein barr virus"[All Fields]) OR ("herpesvirus 4, human"[MeSH Terms] OR "human herpesvirus 4"[All Fields] OR "ebv"[All Fields]) OR ("herpesvirus 4, human"[MeSH Terms] OR "human herpesvirus 4"[All Fields] OR "herpesvirus 4, human"[All Fields]))	['32300060', '23696811', '21346905', '21122542', '17506116', '3027649', '6244662', '7469685']	43106	18907
stroke, not specified as haemorrhage or infarction	I64	Human Herpesvirus-6	HHV-6	Herpesvirus 6, Human	7.10503	10	(stroke,[All Fields] NOT (specified[All Fields] AND ("haemorrhage"[All Fields] OR "hemorrhage"[MeSH Terms] OR "hemorrhage"[All Fields])) OR ("infarction"[MeSH Terms] OR "infarction"[All Fields])) AND (("herpesvirus 6, human"[MeSH Terms] OR "human herpesvirus 6"[All Fields]) OR ("herpesvirus 6, human"[MeSH Terms] OR "human herpesvirus 6"[All Fields] OR "hhv 6"[All Fields]) OR ("herpesvirus 6, human"[MeSH Terms] OR "human herpesvirus 6"[All Fields] OR "herpesvirus 6, human"[All Fields]))	['28958731', '23080503', '22515999', '18712847', '18021931', '17015795', '15863850', '10391975', '9436411', '9166034']	3953	322183
ventral hernia	K43	Human Cytomegalovirus	CMV	Cytomegalovirus	7.10565	7	("hernia, ventral"[MeSH Terms] OR ("hernia"[All Fields] AND "ventral"[All Fields]) OR "ventral hernia"[All Fields] OR ("ventral"[All Fields] AND "hernia"[All Fields])) AND (("cytomegalovirus"[MeSH Terms] OR "cytomegalovirus"[All Fields] OR ("human"[All Fields] AND "cytomegalovirus"[All Fields]) OR "human cytomegalovirus"[All Fields]) OR CMV[All Fields] OR ("cytomegalovirus"[MeSH Terms] OR "cytomegalovirus"[All Fields]))	['31355042', '27109983', '24000109', '16298662', '6274639', '4316668', '4286038']	56819	10999
peptic ulcer, site unspecified	K27	Varicella Zoster Virus	VZV	Herpesvirus 3, Human	7.10574	9	("peptic ulcer"[MeSH Terms] OR ("peptic"[All Fields] AND "ulcer"[All Fields]) OR "peptic ulcer"[All Fields] OR ("peptic"[All Fields] AND "ulcer"[All Fields] AND "site"[All Fields] AND "unspecified"[All Fields])) AND (("herpesvirus 3, human"[MeSH Terms] OR "human herpesvirus 3"[All Fields] OR ("varicella"[All Fields] AND "zoster"[All Fields] AND "virus"[All Fields]) OR "varicella zoster virus"[All Fields]) OR ("herpesvirus 3, human"[MeSH Terms] OR "human herpesvirus 3"[All Fields] OR "vzv"[All Fields]) OR ("herpesvirus 3, human"[MeSH Terms] OR "human herpesvirus 3"[All Fields] OR "herpesvirus 3, human"[All Fields]))	['31731694', '25882301', '24074834', '23881809', '23045567', '22933266', '22627407', '22619038', '12004322']	11829	87352
atherosclerosis	I70	Kaposis Sarcoma-Associated Herpesvirus	KSHV/HHV-8	Herpesvirus 8, Human	7.1066	8	("atherosclerosis"[MeSH Terms] OR "atherosclerosis"[All Fields]) AND (("herpesvirus 8, human"[MeSH Terms] OR "human herpesvirus 8"[All Fields] OR ("kaposis"[All Fields] AND "sarcoma"[All Fields] AND "associated"[All Fields] AND "herpesvirus"[All Fields]) OR "kaposis sarcoma associated herpesvirus"[All Fields]) OR KSHV/HHV-8[All Fields] OR ("herpesvirus 8, human"[MeSH Terms] OR "human herpesvirus 8"[All Fields] OR "herpesvirus 8, human"[All Fields]))	['30815506', '25133669', '23080503', '22472456', '20961841', '12816350', '11579262', '9164895']	5547	147475
impetigo	L01	Merkel Cell Polyomavirus	MCV	Merkel cell polyomavirus	7.10731	1	("impetigo"[MeSH Terms] OR "impetigo"[All Fields]) AND (("merkel cell polyomavirus"[MeSH Terms] OR ("merkel"[All Fields] AND "cell"[All Fields] AND "polyomavirus"[All Fields]) OR "merkel cell polyomavirus"[All Fields]) OR MCV[All Fields] OR ("merkel cell polyomavirus"[MeSH Terms] OR ("merkel"[All Fields] AND "cell"[All Fields] AND "polyomavirus"[All Fields]) OR "merkel cell polyomavirus"[All Fields]))	['25072249']	6221	2058
other disorders of pigmentation	L81	Merkel Cell Polyomavirus	MCV	Merkel cell polyomavirus	7.10773	1	(other[All Fields] AND ("disease"[MeSH Terms] OR "disease"[All Fields] OR "disorders"[All Fields]) AND ("pigmentation"[MeSH Terms] OR "pigmentation"[All Fields])) AND (("merkel cell polyomavirus"[MeSH Terms] OR ("merkel"[All Fields] AND "cell"[All Fields] AND "polyomavirus"[All Fields]) OR "merkel cell polyomavirus"[All Fields]) OR MCV[All Fields] OR ("merkel cell polyomavirus"[MeSH Terms] OR ("merkel"[All Fields] AND "cell"[All Fields] AND "polyomavirus"[All Fields]) OR "merkel cell polyomavirus"[All Fields]))	['19264208']	6221	2060
angina pectoris	I20	Epstein-Barr Virus	EBV	Herpesvirus 4, Human	7.10822	13	("angina pectoris"[MeSH Terms] OR ("angina"[All Fields] AND "pectoris"[All Fields]) OR "angina pectoris"[All Fields]) AND (("herpesvirus 4, human"[MeSH Terms] OR "human herpesvirus 4"[All Fields] OR ("epstein"[All Fields] AND "barr"[All Fields] AND "virus"[All Fields]) OR "epstein barr virus"[All Fields]) OR ("herpesvirus 4, human"[MeSH Terms] OR "human herpesvirus 4"[All Fields] OR "ebv"[All Fields]) OR ("herpesvirus 4, human"[MeSH Terms] OR "human herpesvirus 4"[All Fields] OR "herpesvirus 4, human"[All Fields]))	['28244148', '23741222', '23349778', '21743265', '20889988', '19914090', '16385921', '15894971', '15219506', '12955411', '12925460', '2849798', '2848370']	43106	50300
other diseases of oesophagus	K22	Toxoplasma gondii	T. gondii	Toxoplasma	7.10849	5	(other[All Fields] AND ("esophageal diseases"[MeSH Terms] OR ("esophageal"[All Fields] AND "diseases"[All Fields]) OR "esophageal diseases"[All Fields] OR ("diseases"[All Fields] AND "oesophagus"[All Fields]) OR "diseases of oesophagus"[All Fields])) AND (("toxoplasma"[MeSH Terms] OR "toxoplasma"[All Fields] OR ("toxoplasma"[All Fields] AND "gondii"[All Fields]) OR "toxoplasma gondii"[All Fields]) OR ("Tech Rep Brookhaven Natl Lab"[Journal] AND gondii[All Fields]) OR ("toxoplasma"[MeSH Terms] OR "toxoplasma"[All Fields]))	['32253762', '29132400', '26939246', '8433470', '6299151']	20358	15765
respiratory failure, not elsewhere classified	J96	Helicobacter pylori	H. pylori	Helicobacter pylori	7.10872	20	(("respiratory insufficiency"[MeSH Terms] OR ("respiratory"[All Fields] AND "insufficiency"[All Fields]) OR "respiratory insufficiency"[All Fields] OR ("respiratory"[All Fields] AND "failure"[All Fields]) OR "respiratory failure"[All Fields]) NOT (elsewhere[All Fields] AND ("classification"[MeSH Terms] OR "classification"[All Fields] OR "classified"[All Fields]))) AND (("helicobacter pylori"[MeSH Terms] OR ("helicobacter"[All Fields] AND "pylori"[All Fields]) OR "helicobacter pylori"[All Fields]) OR ("helicobacter pylori"[MeSH Terms] OR ("helicobacter"[All Fields] AND "pylori"[All Fields]) OR "helicobacter pylori"[All Fields] OR "h pylori"[All Fields]) OR ("helicobacter pylori"[MeSH Terms] OR ("helicobacter"[All Fields] AND "pylori"[All Fields]) OR "helicobacter pylori"[All Fields]))	['31018689', '30460730', '28343971', '26701945', '26622273', '19142036', '18221177', '17321865', '16707514', '15855746', '15358825', '14679321', '14653232', '12700497', '11932141', '11603094', '10582260', '10194241', '9800633', '7495942']	45669	112502
psoriasis	L40	Human Herpesvirus-6	HHV-6	Herpesvirus 6, Human	7.10924	4	("psoriasis"[MeSH Terms] OR "psoriasis"[All Fields]) AND (("herpesvirus 6, human"[MeSH Terms] OR "human herpesvirus 6"[All Fields]) OR ("herpesvirus 6, human"[MeSH Terms] OR "human herpesvirus 6"[All Fields] OR "hhv 6"[All Fields]) OR ("herpesvirus 6, human"[MeSH Terms] OR "human herpesvirus 6"[All Fields] OR "herpesvirus 6, human"[All Fields]))	['24804261', '17101477', '12406322', '11243630']	3953	52051
other diseases of intestine	K63	Merkel Cell Polyomavirus	MCV	Merkel cell polyomavirus	7.11158	3	(other[All Fields] AND ("disease"[MeSH Terms] OR "disease"[All Fields] OR "diseases"[All Fields]) AND ("intestines"[MeSH Terms] OR "intestines"[All Fields] OR "intestine"[All Fields])) AND (("merkel cell polyomavirus"[MeSH Terms] OR ("merkel"[All Fields] AND "cell"[All Fields] AND "polyomavirus"[All Fields]) OR "merkel cell polyomavirus"[All Fields]) OR MCV[All Fields] OR ("merkel cell polyomavirus"[MeSH Terms] OR ("merkel"[All Fields] AND "cell"[All Fields] AND "polyomavirus"[All Fields]) OR "merkel cell polyomavirus"[All Fields]))	['29128052', '27853898', '11911353']	6221	18705
other diseases of biliary tract	K83	Varicella Zoster Virus	VZV	Herpesvirus 3, Human	7.11335	2	(other[All Fields] AND ("disease"[MeSH Terms] OR "disease"[All Fields] OR "diseases"[All Fields]) AND ("biliary tract"[MeSH Terms] OR ("biliary"[All Fields] AND "tract"[All Fields]) OR "biliary tract"[All Fields])) AND (("herpesvirus 3, human"[MeSH Terms] OR "human herpesvirus 3"[All Fields] OR ("varicella"[All Fields] AND "zoster"[All Fields] AND "virus"[All Fields]) OR "varicella zoster virus"[All Fields]) OR ("herpesvirus 3, human"[MeSH Terms] OR "human herpesvirus 3"[All Fields] OR "vzv"[All Fields]) OR ("herpesvirus 3, human"[MeSH Terms] OR "human herpesvirus 3"[All Fields] OR "herpesvirus 3, human"[All Fields]))	['32655238', '22381150']	11829	4390
sequelae of cerebrovascular disease	I69	Hepatitis B Virus	HBV	Hepatitis B virus	7.11368	27	(("complications"[Subheading] OR "complications"[All Fields] OR "sequelae"[All Fields]) AND ("cerebrovascular disorders"[MeSH Terms] OR ("cerebrovascular"[All Fields] AND "disorders"[All Fields]) OR "cerebrovascular disorders"[All Fields] OR ("cerebrovascular"[All Fields] AND "disease"[All Fields]) OR "cerebrovascular disease"[All Fields])) AND (("hepatitis b virus"[MeSH Terms] OR "hepatitis b virus"[All Fields]) OR HBV[All Fields] OR ("hepatitis b virus"[MeSH Terms] OR "hepatitis b virus"[All Fields]))	['30687530', '29792176', '29189394', '29087391', '28827251', '28366165', '27019039', '26459975', '26004549', '25153486', '24429380', '21149914', '20359711', '20180770', '17379829', '17134707', '16859600', '16315256', '15615251', '15316413', '12574956', '12199676', '11234675', '8777859', '6728260', '7436584', '5479217']	61813	153226
Malignant neoplasm of bronchus and lung	C34	Kaposis Sarcoma-Associated Herpesvirus	KSHV/HHV-8	Herpesvirus 8, Human	7.11383	2	(("neoplasms"[MeSH Terms] OR "neoplasms"[All Fields] OR ("malignant"[All Fields] AND "neoplasm"[All Fields]) OR "malignant neoplasm"[All Fields]) AND ("bronchi"[MeSH Terms] OR "bronchi"[All Fields] OR "bronchus"[All Fields]) AND ("lung"[MeSH Terms] OR "lung"[All Fields])) AND (("herpesvirus 8, human"[MeSH Terms] OR "human herpesvirus 8"[All Fields] OR ("kaposis"[All Fields] AND "sarcoma"[All Fields] AND "associated"[All Fields] AND "herpesvirus"[All Fields]) OR "kaposis sarcoma associated herpesvirus"[All Fields]) OR KSHV/HHV-8[All Fields] OR ("herpesvirus 8, human"[MeSH Terms] OR "human herpesvirus 8"[All Fields] OR "herpesvirus 8, human"[All Fields]))	['24649966', '19852031']	5547	9372
other disorders of pigmentation	L81	Human Cytomegalovirus	CMV	Cytomegalovirus	7.11412	3	(other[All Fields] AND ("disease"[MeSH Terms] OR "disease"[All Fields] OR "disorders"[All Fields]) AND ("pigmentation"[MeSH Terms] OR "pigmentation"[All Fields])) AND (("cytomegalovirus"[MeSH Terms] OR "cytomegalovirus"[All Fields] OR ("human"[All Fields] AND "cytomegalovirus"[All Fields]) OR "human cytomegalovirus"[All Fields]) OR CMV[All Fields] OR ("cytomegalovirus"[MeSH Terms] OR "cytomegalovirus"[All Fields]))	['18245272', '11364217', '870417']	56819	2060
spontaneous abortion	O03	Varicella Zoster Virus	VZV	Herpesvirus 3, Human	7.11419	6	("abortion, spontaneous"[MeSH Terms] OR ("abortion"[All Fields] AND "spontaneous"[All Fields]) OR "spontaneous abortion"[All Fields] OR ("spontaneous"[All Fields] AND "abortion"[All Fields])) AND (("herpesvirus 3, human"[MeSH Terms] OR "human herpesvirus 3"[All Fields] OR ("varicella"[All Fields] AND "zoster"[All Fields] AND "virus"[All Fields]) OR "varicella zoster virus"[All Fields]) OR ("herpesvirus 3, human"[MeSH Terms] OR "human herpesvirus 3"[All Fields] OR "vzv"[All Fields]) OR ("herpesvirus 3, human"[MeSH Terms] OR "human herpesvirus 3"[All Fields] OR "herpesvirus 3, human"[All Fields]))	['23830651', '21328383', '10550356', '8520233', '2369525', '3014475']	11829	39586
other soft tissue disorders, not elsewhere classified	M79	Hepatitis C Virus	HCV	Hepacivirus	7.11479	6	((other[All Fields] AND soft[All Fields] AND ("tissues"[MeSH Terms] OR "tissues"[All Fields] OR "tissue"[All Fields]) AND ("disease"[MeSH Terms] OR "disease"[All Fields] OR "disorders"[All Fields])) NOT (elsewhere[All Fields] AND ("classification"[MeSH Terms] OR "classification"[All Fields] OR "classified"[All Fields]))) AND (("hepacivirus"[MeSH Terms] OR "hepacivirus"[All Fields] OR "hepatitis c virus"[All Fields]) OR HCV[All Fields] OR ("hepacivirus"[MeSH Terms] OR "hepacivirus"[All Fields]))	['28532488', '26748393', '26422090', '20104397', '18162736', '17599296']	74691	6278
acne	L70	Human Cytomegalovirus	CMV	Cytomegalovirus	7.11524	9	("acne vulgaris"[MeSH Terms] OR ("acne"[All Fields] AND "vulgaris"[All Fields]) OR "acne vulgaris"[All Fields] OR "acne"[All Fields]) AND (("cytomegalovirus"[MeSH Terms] OR "cytomegalovirus"[All Fields] OR ("human"[All Fields] AND "cytomegalovirus"[All Fields]) OR "human cytomegalovirus"[All Fields]) OR CMV[All Fields] OR ("cytomegalovirus"[MeSH Terms] OR "cytomegalovirus"[All Fields]))	['20463641', '19776541', '17241589', '15518786', '10467499', '9144701', '10437001', '8351723', '3265937']	56819	18588
other retinal disorders	H35	Merkel Cell Polyomavirus	MCV	Merkel cell polyomavirus	7.1159	3	(other[All Fields] AND ("retinal diseases"[MeSH Terms] OR ("retinal"[All Fields] AND "diseases"[All Fields]) OR "retinal diseases"[All Fields] OR ("retinal"[All Fields] AND "disorders"[All Fields]) OR "retinal disorders"[All Fields])) AND (("merkel cell polyomavirus"[MeSH Terms] OR ("merkel"[All Fields] AND "cell"[All Fields] AND "polyomavirus"[All Fields]) OR "merkel cell polyomavirus"[All Fields]) OR MCV[All Fields] OR ("merkel cell polyomavirus"[MeSH Terms] OR ("merkel"[All Fields] AND "cell"[All Fields] AND "polyomavirus"[All Fields]) OR "merkel cell polyomavirus"[All Fields]))	['31031692', '12515084', '3359922']	6221	18892
Malignant neoplasm of ovary	C56	Hepatitis B Virus	HBV	Hepatitis B virus	7.11604	22	("ovarian neoplasms"[MeSH Terms] OR ("ovarian"[All Fields] AND "neoplasms"[All Fields]) OR "ovarian neoplasms"[All Fields] OR ("malignant"[All Fields] AND "neoplasm"[All Fields] AND "ovary"[All Fields]) OR "malignant neoplasm of ovary"[All Fields]) AND (("hepatitis b virus"[MeSH Terms] OR "hepatitis b virus"[All Fields]) OR HBV[All Fields] OR ("hepatitis b virus"[MeSH Terms] OR "hepatitis b virus"[All Fields]))	['31836006', '30531861', '29360538', '28388957', '27821099', '27668986', '24648807', '23556002', '21272924', '21077486', '14638851', '14535594', '12348250', '11890121', '11285039', '9766681', '7963421', '1334115', '2044070', '1848935', '1972346', '2744336']	61813	102283
other dermatitis	L30	Human Polyomavirus JCV	JCV	JC Virus	7.11651	3	(other[All Fields] AND ("dermatitis"[MeSH Terms] OR "dermatitis"[All Fields])) AND (("jc virus"[MeSH Terms] OR ("jc"[All Fields] AND "virus"[All Fields]) OR "jc virus"[All Fields] OR ("human"[All Fields] AND "polyomavirus"[All Fields] AND "jcv"[All Fields]) OR "human polyomavirus jcv"[All Fields]) OR ("J Clin Virol"[Journal] OR "jcv"[All Fields]) OR ("jc virus"[MeSH Terms] OR ("jc"[All Fields] AND "virus"[All Fields]) OR "jc virus"[All Fields]))	['27017141', '12637076', '10680743']	7853	14987
pityriasis rosea	L42	Hepatitis C Virus	HCV	Hepacivirus	7.11693	2	("pityriasis rosea"[MeSH Terms] OR ("pityriasis"[All Fields] AND "rosea"[All Fields]) OR "pityriasis rosea"[All Fields]) AND (("hepacivirus"[MeSH Terms] OR "hepacivirus"[All Fields] OR "hepatitis c virus"[All Fields]) OR HCV[All Fields] OR ("hepacivirus"[MeSH Terms] OR "hepacivirus"[All Fields]))	['28670260', '23165950']	74691	701
cardiac arrest	I46	Merkel Cell Polyomavirus	MCV	Merkel cell polyomavirus	7.11781	6	("heart arrest"[MeSH Terms] OR ("heart"[All Fields] AND "arrest"[All Fields]) OR "heart arrest"[All Fields] OR ("cardiac"[All Fields] AND "arrest"[All Fields]) OR "cardiac arrest"[All Fields]) AND (("merkel cell polyomavirus"[MeSH Terms] OR ("merkel"[All Fields] AND "cell"[All Fields] AND "polyomavirus"[All Fields]) OR "merkel cell polyomavirus"[All Fields]) OR MCV[All Fields] OR ("merkel cell polyomavirus"[MeSH Terms] OR ("merkel"[All Fields] AND "cell"[All Fields] AND "polyomavirus"[All Fields]) OR "merkel cell polyomavirus"[All Fields]))	['32191709', '29559755', '24184784', '24090385', '22849973', '12697475']	6221	75901
alcoholic liver disease	K70	Kaposis Sarcoma-Associated Herpesvirus	KSHV/HHV-8	Herpesvirus 8, Human	7.11923	4	("liver diseases, alcoholic"[MeSH Terms] OR ("liver"[All Fields] AND "diseases"[All Fields] AND "alcoholic"[All Fields]) OR "alcoholic liver diseases"[All Fields] OR ("alcoholic"[All Fields] AND "liver"[All Fields] AND "disease"[All Fields]) OR "alcoholic liver disease"[All Fields]) AND (("herpesvirus 8, human"[MeSH Terms] OR "human herpesvirus 8"[All Fields] OR ("kaposis"[All Fields] AND "sarcoma"[All Fields] AND "associated"[All Fields] AND "herpesvirus"[All Fields]) OR "kaposis sarcoma associated herpesvirus"[All Fields]) OR KSHV/HHV-8[All Fields] OR ("herpesvirus 8, human"[MeSH Terms] OR "human herpesvirus 8"[All Fields] OR "herpesvirus 8, human"[All Fields]))	['26120765', '25917959', '20203226', '18628092']	5547	37957
other mononeuropathies	G58	Human Cytomegalovirus	CMV	Cytomegalovirus	7.11936	3	(other[All Fields] AND ("mononeuropathies"[MeSH Terms] OR "mononeuropathies"[All Fields])) AND (("cytomegalovirus"[MeSH Terms] OR "cytomegalovirus"[All Fields] OR ("human"[All Fields] AND "cytomegalovirus"[All Fields]) OR "human cytomegalovirus"[All Fields]) OR CMV[All Fields] OR ("cytomegalovirus"[MeSH Terms] OR "cytomegalovirus"[All Fields]))	['30796068', '9576054', '8387098']	56819	2085
dystonia	G24	Human Immunodeficiency Virus	HIV	HIV	7.11956	24	("dystonic disorders"[MeSH Terms] OR ("dystonic"[All Fields] AND "disorders"[All Fields]) OR "dystonic disorders"[All Fields] OR "dystonia"[All Fields] OR "dystonia"[MeSH Terms]) AND (("hiv"[MeSH Terms] OR "hiv"[All Fields] OR ("human"[All Fields] AND "immunodeficiency"[All Fields] AND "virus"[All Fields]) OR "human immunodeficiency virus"[All Fields]) OR ("hiv"[MeSH Terms] OR "hiv"[All Fields]) OR ("hiv"[MeSH Terms] OR "hiv"[All Fields]))	['32565375', '31046614', '29887684', '29967844', '21496592', '21113285', '20139513', '18552500', '17290449', '17288944', '16775962', '16280588', '16062101', '15927949', '15261874', '14673886', '12269860', '11978161', '11701630', '11076006', '8644096', '7699386', '8044033', '2269317']	379291	19999
other pulmonary heart diseases	I27	Toxoplasma gondii	T. gondii	Toxoplasma	7.11972	4	(other[All Fields] AND ("pulmonary heart disease"[MeSH Terms] OR ("pulmonary"[All Fields] AND "heart"[All Fields] AND "disease"[All Fields]) OR "pulmonary heart disease"[All Fields] OR ("pulmonary"[All Fields] AND "heart"[All Fields] AND "diseases"[All Fields]) OR "pulmonary heart diseases"[All Fields])) AND (("toxoplasma"[MeSH Terms] OR "toxoplasma"[All Fields] OR ("toxoplasma"[All Fields] AND "gondii"[All Fields]) OR "toxoplasma gondii"[All Fields]) OR ("Tech Rep Brookhaven Natl Lab"[Journal] AND gondii[All Fields]) OR ("toxoplasma"[MeSH Terms] OR "toxoplasma"[All Fields]))	['28674885', '11855078', '7728120', '1755556']	20358	10354
chronic ischaemic heart disease	I25	Chlamydia trachomatis	C. trachomatis	Chlamydia trachomatis	7.1201	7	(chronic[All Fields] AND ("ischaemic heart disease"[All Fields] OR "myocardial ischemia"[MeSH Terms] OR ("myocardial"[All Fields] AND "ischemia"[All Fields]) OR "myocardial ischemia"[All Fields] OR ("ischemic"[All Fields] AND "heart"[All Fields] AND "disease"[All Fields]) OR "ischemic heart disease"[All Fields] OR "coronary artery disease"[MeSH Terms] OR ("coronary"[All Fields] AND "artery"[All Fields] AND "disease"[All Fields]) OR "coronary artery disease"[All Fields] OR ("ischemic"[All Fields] AND "heart"[All Fields] AND "disease"[All Fields]))) AND (("chlamydia trachomatis"[MeSH Terms] OR ("chlamydia"[All Fields] AND "trachomatis"[All Fields]) OR "chlamydia trachomatis"[All Fields]) OR ("chlamydia trachomatis"[MeSH Terms] OR ("chlamydia"[All Fields] AND "trachomatis"[All Fields]) OR "chlamydia trachomatis"[All Fields] OR "c trachomatis"[All Fields]) OR ("chlamydia trachomatis"[MeSH Terms] OR ("chlamydia"[All Fields] AND "trachomatis"[All Fields]) OR "chlamydia trachomatis"[All Fields]))	['28435302', '19673684', '15893234', '11252815', '10829243', '9859918', '7899384']	16181	39929
unspecified abdominal hernia	K46	Merkel Cell Polyomavirus	MCV	Merkel cell polyomavirus	7.12112	4	("hernia, abdominal"[MeSH Terms] OR ("hernia"[All Fields] AND "abdominal"[All Fields]) OR "abdominal hernia"[All Fields] OR ("unspecified"[All Fields] AND "abdominal"[All Fields] AND "hernia"[All Fields]) OR "unspecified abdominal hernia"[All Fields]) AND (("merkel cell polyomavirus"[MeSH Terms] OR ("merkel"[All Fields] AND "cell"[All Fields] AND "polyomavirus"[All Fields]) OR "merkel cell polyomavirus"[All Fields]) OR MCV[All Fields] OR ("merkel cell polyomavirus"[MeSH Terms] OR ("merkel"[All Fields] AND "cell"[All Fields] AND "polyomavirus"[All Fields]) OR "merkel cell polyomavirus"[All Fields]))	['15163816', '12063573', '10790548', '9440973']	6221	33992
other disorders of adrenal gland	E27	Toxoplasma gondii	T. gondii	Toxoplasma	7.12232	2	(other[All Fields] AND ("disease"[MeSH Terms] OR "disease"[All Fields] OR "disorders"[All Fields]) AND ("adrenal glands"[MeSH Terms] OR ("adrenal"[All Fields] AND "glands"[All Fields]) OR "adrenal glands"[All Fields] OR ("adrenal"[All Fields] AND "gland"[All Fields]) OR "adrenal gland"[All Fields])) AND (("toxoplasma"[MeSH Terms] OR "toxoplasma"[All Fields] OR ("toxoplasma"[All Fields] AND "gondii"[All Fields]) OR "toxoplasma gondii"[All Fields]) OR ("Tech Rep Brookhaven Natl Lab"[Journal] AND gondii[All Fields]) OR ("toxoplasma"[MeSH Terms] OR "toxoplasma"[All Fields]))	['23207018', '1656164']	20358	2604
other arthrosis	M19	Herpes Simplex virus-1	HSV1	Herpesvirus 1, Human	7.12254	7	(other[All Fields] AND ("joint diseases"[MeSH Terms] OR ("joint"[All Fields] AND "diseases"[All Fields]) OR "joint diseases"[All Fields] OR "arthrosis"[All Fields])) AND (("herpesvirus 1, human"[MeSH Terms] OR "human herpesvirus 1"[All Fields] OR "herpes simplex virus 1"[All Fields]) OR ("herpesvirus 1, human"[MeSH Terms] OR "human herpesvirus 1"[All Fields] OR "hsv1"[All Fields]) OR ("herpesvirus 1, human"[MeSH Terms] OR "human herpesvirus 1"[All Fields] OR "herpesvirus 1, human"[All Fields]))	['30575982', '30279249', '25136615', '23739526', '22090298', '21243495', '9558160']	13166	49349
other anaemias	D64	Human Papillomavirus type-18	HPV-18	Human papillomavirus 18	7.12286	3	(other[All Fields] AND ("anaemias"[All Fields] OR "anemia"[MeSH Terms] OR "anemia"[All Fields] OR "anemias"[All Fields])) AND (("human papillomavirus 18"[MeSH Terms] OR "human papillomavirus 18"[All Fields] OR "human papillomavirus type 18"[All Fields]) OR ("human papillomavirus 18"[MeSH Terms] OR "human papillomavirus 18"[All Fields] OR "hpv 18"[All Fields]) OR ("human papillomavirus 18"[MeSH Terms] OR "human papillomavirus 18"[All Fields]))	['29042204', '21861228', '19851859']	4299	27780
gonarthrosis arthrosis of knee	M17	Chlamydia trachomatis	C. trachomatis	Chlamydia trachomatis	7.12342	6	(("osteoarthritis, knee"[MeSH Terms] OR ("osteoarthritis"[All Fields] AND "knee"[All Fields]) OR "knee osteoarthritis"[All Fields] OR "gonarthrosis"[All Fields]) AND ("joint diseases"[MeSH Terms] OR ("joint"[All Fields] AND "diseases"[All Fields]) OR "joint diseases"[All Fields] OR "arthrosis"[All Fields]) AND ("knee"[MeSH Terms] OR "knee"[All Fields] OR "knee joint"[MeSH Terms] OR ("knee"[All Fields] AND "joint"[All Fields]) OR "knee joint"[All Fields])) AND (("chlamydia trachomatis"[MeSH Terms] OR ("chlamydia"[All Fields] AND "trachomatis"[All Fields]) OR "chlamydia trachomatis"[All Fields]) OR ("chlamydia trachomatis"[MeSH Terms] OR ("chlamydia"[All Fields] AND "trachomatis"[All Fields]) OR "chlamydia trachomatis"[All Fields] OR "c trachomatis"[All Fields]) OR ("chlamydia trachomatis"[MeSH Terms] OR ("chlamydia"[All Fields] AND "trachomatis"[All Fields]) OR "chlamydia trachomatis"[All Fields]))	['30392431', '24712657', '20110518', '19404948', '12136901', '11508594']	16181	29561
otosclerosis	H80	Human Cytomegalovirus	CMV	Cytomegalovirus	7.12467	5	("otosclerosis"[MeSH Terms] OR "otosclerosis"[All Fields]) AND (("cytomegalovirus"[MeSH Terms] OR "cytomegalovirus"[All Fields] OR ("human"[All Fields] AND "cytomegalovirus"[All Fields]) OR "human cytomegalovirus"[All Fields]) OR CMV[All Fields] OR ("cytomegalovirus"[MeSH Terms] OR "cytomegalovirus"[All Fields]))	['17497713', '16519080', '9006503', '2173335', '2983156']	56819	5863
acute nasopharyngitis common cold	J00	Human Herpesvirus-6	HHV-6	Herpesvirus 6, Human	7.12642	2	(("common cold"[MeSH Terms] OR ("common"[All Fields] AND "cold"[All Fields]) OR "common cold"[All Fields] OR ("acute"[All Fields] AND "nasopharyngitis"[All Fields]) OR "acute nasopharyngitis"[All Fields]) AND ("common cold"[MeSH Terms] OR ("common"[All Fields] AND "cold"[All Fields]) OR "common cold"[All Fields])) AND (("herpesvirus 6, human"[MeSH Terms] OR "human herpesvirus 6"[All Fields]) OR ("herpesvirus 6, human"[MeSH Terms] OR "human herpesvirus 6"[All Fields] OR "hhv 6"[All Fields]) OR ("herpesvirus 6, human"[MeSH Terms] OR "human herpesvirus 6"[All Fields] OR "herpesvirus 6, human"[All Fields]))	['7666047', '2177778']	3953	13538
gastric ulcer	K25	Hepatitis C Virus	HCV	Hepacivirus	7.12855	18	("stomach ulcer"[MeSH Terms] OR ("stomach"[All Fields] AND "ulcer"[All Fields]) OR "stomach ulcer"[All Fields] OR ("gastric"[All Fields] AND "ulcer"[All Fields]) OR "gastric ulcer"[All Fields]) AND (("hepacivirus"[MeSH Terms] OR "hepacivirus"[All Fields] OR "hepatitis c virus"[All Fields]) OR HCV[All Fields] OR ("hepacivirus"[MeSH Terms] OR "hepacivirus"[All Fields]))	['30687530', '30659537', '30604247', '29407313', '27235617', '27070167', '26181601', '23519201', '20300411', '18183082', '17380286', '15553069', '15372116', '11676119', '9414306', '9425859', '8963901', '1338349']	74691	58321
visual disturbances	H53	Toxoplasma gondii	T. gondii	Toxoplasma	7.12981	3	(visual[All Fields] AND disturbances[All Fields]) AND (("toxoplasma"[MeSH Terms] OR "toxoplasma"[All Fields] OR ("toxoplasma"[All Fields] AND "gondii"[All Fields]) OR "toxoplasma gondii"[All Fields]) OR ("Tech Rep Brookhaven Natl Lab"[Journal] AND gondii[All Fields]) OR ("toxoplasma"[MeSH Terms] OR "toxoplasma"[All Fields]))	['32549728', '12108080', '12041589']	20358	5961
gout	M10	Helicobacter pylori	H. pylori	Helicobacter pylori	7.13006	8	("gout"[MeSH Terms] OR "gout"[All Fields]) AND (("helicobacter pylori"[MeSH Terms] OR ("helicobacter"[All Fields] AND "pylori"[All Fields]) OR "helicobacter pylori"[All Fields]) OR ("helicobacter pylori"[MeSH Terms] OR ("helicobacter"[All Fields] AND "pylori"[All Fields]) OR "helicobacter pylori"[All Fields] OR "h pylori"[All Fields]) OR ("helicobacter pylori"[MeSH Terms] OR ("helicobacter"[All Fields] AND "pylori"[All Fields]) OR "helicobacter pylori"[All Fields]))	['31069210', '29151351', '28975396', '28797990', '15494379', '15182917', '11824425', '11508610']	45669	18907
diseases of vocal cords and larynx, not elsewhere classified	J38	Herpes Simplex virus-2	HSV2	Herpesvirus 2, Human	7.13085	1	((("disease"[MeSH Terms] OR "disease"[All Fields] OR "diseases"[All Fields]) AND ("vocal cords"[MeSH Terms] OR ("vocal"[All Fields] AND "cords"[All Fields]) OR "vocal cords"[All Fields]) AND ("larynx"[MeSH Terms] OR "larynx"[All Fields])) NOT (elsewhere[All Fields] AND ("classification"[MeSH Terms] OR "classification"[All Fields] OR "classified"[All Fields]))) AND (("herpesvirus 2, human"[MeSH Terms] OR "human herpesvirus 2"[All Fields] OR "herpes simplex virus 2"[All Fields]) OR ("herpesvirus 2, human"[MeSH Terms] OR "human herpesvirus 2"[All Fields] OR "hsv2"[All Fields]) OR ("herpesvirus 2, human"[MeSH Terms] OR "human herpesvirus 2"[All Fields] OR "herpesvirus 2, human"[All Fields]))	['10209621']	4982	2713
other hypothyroidism	E03	Toxoplasma gondii	T. gondii	Toxoplasma	7.13199	3	(other[All Fields] AND ("hypothyroidism"[MeSH Terms] OR "hypothyroidism"[All Fields])) AND (("toxoplasma"[MeSH Terms] OR "toxoplasma"[All Fields] OR ("toxoplasma"[All Fields] AND "gondii"[All Fields]) OR "toxoplasma gondii"[All Fields]) OR ("Tech Rep Brookhaven Natl Lab"[Journal] AND gondii[All Fields]) OR ("toxoplasma"[MeSH Terms] OR "toxoplasma"[All Fields]))	['32663624', '28291970', '14663288']	20358	5991
Malignant neoplasm of breast	C50	Human Polyomavirus JCV	JCV	JC Virus	7.13354	14	("breast neoplasms"[MeSH Terms] OR ("breast"[All Fields] AND "neoplasms"[All Fields]) OR "breast neoplasms"[All Fields] OR ("malignant"[All Fields] AND "neoplasm"[All Fields] AND "breast"[All Fields]) OR "malignant neoplasm of breast"[All Fields]) AND (("jc virus"[MeSH Terms] OR ("jc"[All Fields] AND "virus"[All Fields]) OR "jc virus"[All Fields] OR ("human"[All Fields] AND "polyomavirus"[All Fields] AND "jcv"[All Fields]) OR "human polyomavirus jcv"[All Fields]) OR ("J Clin Virol"[Journal] OR "jcv"[All Fields]) OR ("jc virus"[MeSH Terms] OR ("jc"[All Fields] AND "virus"[All Fields]) OR "jc virus"[All Fields]))	['30909983', '30195193', '25088618', '24419131', '23508652', '23280523', '22916092', '22454254', '22108781', '15911436', '15494272', '12878093', '11897278', '6304768']	7853	339441
orchitis and epididymitis	N45	Human Cytomegalovirus	CMV	Cytomegalovirus	7.1338	2	(("orchitis"[MeSH Terms] OR "orchitis"[All Fields]) AND ("epididymitis"[MeSH Terms] OR "epididymitis"[All Fields])) AND (("cytomegalovirus"[MeSH Terms] OR "cytomegalovirus"[All Fields] OR ("human"[All Fields] AND "cytomegalovirus"[All Fields]) OR "human cytomegalovirus"[All Fields]) OR CMV[All Fields] OR ("cytomegalovirus"[MeSH Terms] OR "cytomegalovirus"[All Fields]))	['20353380', '8306162']	56819	958
seborrhoeic dermatitis	L21	Human Herpesvirus-6	HHV-6	Herpesvirus 6, Human	7.13424	1	("seborrhoeic dermatitis"[All Fields] OR "dermatitis, seborrheic"[MeSH Terms] OR ("dermatitis"[All Fields] AND "seborrheic"[All Fields]) OR "seborrheic dermatitis"[All Fields] OR ("seborrheic"[All Fields] AND "dermatitis"[All Fields])) AND (("herpesvirus 6, human"[MeSH Terms] OR "human herpesvirus 6"[All Fields]) OR ("herpesvirus 6, human"[MeSH Terms] OR "human herpesvirus 6"[All Fields] OR "hhv 6"[All Fields]) OR ("herpesvirus 6, human"[MeSH Terms] OR "human herpesvirus 6"[All Fields] OR "herpesvirus 6, human"[All Fields]))	['29727474']	3953	3446
pleural effusion, not elsewhere classified	J90	Human Herpesvirus-6	HHV-6	Herpesvirus 6, Human	7.13433	3	(("pleural effusion"[MeSH Terms] OR ("pleural"[All Fields] AND "effusion"[All Fields]) OR "pleural effusion"[All Fields]) NOT (elsewhere[All Fields] AND ("classification"[MeSH Terms] OR "classification"[All Fields] OR "classified"[All Fields]))) AND (("herpesvirus 6, human"[MeSH Terms] OR "human herpesvirus 6"[All Fields]) OR ("herpesvirus 6, human"[MeSH Terms] OR "human herpesvirus 6"[All Fields] OR "hhv 6"[All Fields]) OR ("herpesvirus 6, human"[MeSH Terms] OR "human herpesvirus 6"[All Fields] OR "herpesvirus 6, human"[All Fields]))	['30676829', '28244148', '17921853']	3953	31020
other local infections of skin and subcutaneous tissue	L08	Hepatitis B Virus	HBV	Hepatitis B virus	7.13449	2	(other[All Fields] AND local[All Fields] AND ("skin diseases, infectious"[MeSH Terms] OR ("skin"[All Fields] AND "diseases"[All Fields] AND "infectious"[All Fields]) OR "infectious skin diseases"[All Fields] OR ("infections"[All Fields] AND "skin"[All Fields] AND "subcutaneous"[All Fields] AND "tissue"[All Fields]) OR "infections of skin and subcutaneous tissue"[All Fields])) AND (("hepatitis b virus"[MeSH Terms] OR "hepatitis b virus"[All Fields]) OR HBV[All Fields] OR ("hepatitis b virus"[MeSH Terms] OR "hepatitis b virus"[All Fields]))	['31151772', '2990124']	61813	882
other disorders of cartilage	M94	Herpes Simplex virus-1	HSV1	Herpesvirus 1, Human	7.13628	2	(other[All Fields] AND ("disease"[MeSH Terms] OR "disease"[All Fields] OR "disorders"[All Fields]) AND ("cartilage"[MeSH Terms] OR "cartilage"[All Fields])) AND (("herpesvirus 1, human"[MeSH Terms] OR "human herpesvirus 1"[All Fields] OR "herpes simplex virus 1"[All Fields]) OR ("herpesvirus 1, human"[MeSH Terms] OR "human herpesvirus 1"[All Fields] OR "hsv1"[All Fields]) OR ("herpesvirus 1, human"[MeSH Terms] OR "human herpesvirus 1"[All Fields] OR "herpesvirus 1, human"[All Fields]))	['25136615', '10744718']	13166	4158
Multiple myeloma and malignant plasma cell neoplasms	C90	Hepatitis C Virus	HCV	Hepacivirus	7.13714	5	(("multiple myeloma"[MeSH Terms] OR ("multiple"[All Fields] AND "myeloma"[All Fields]) OR "multiple myeloma"[All Fields]) AND malignant[All Fields] AND ("plasmacytoma"[MeSH Terms] OR "plasmacytoma"[All Fields] OR ("plasma"[All Fields] AND "cell"[All Fields] AND "neoplasms"[All Fields]) OR "plasma cell neoplasms"[All Fields] OR "neoplasms, plasma cell"[MeSH Terms] OR ("neoplasms"[All Fields] AND "plasma"[All Fields] AND "cell"[All Fields]) OR "plasma cell neoplasms"[All Fields] OR ("plasma"[All Fields] AND "cell"[All Fields] AND "neoplasms"[All Fields]) OR "plasma cell neoplasms"[All Fields] OR "multiple myeloma"[MeSH Terms] OR ("multiple"[All Fields] AND "myeloma"[All Fields]) OR "multiple myeloma"[All Fields] OR ("plasma"[All Fields] AND "cell"[All Fields] AND "neoplasms"[All Fields]))) AND (("hepacivirus"[MeSH Terms] OR "hepacivirus"[All Fields] OR "hepatitis c virus"[All Fields]) OR HCV[All Fields] OR ("hepacivirus"[MeSH Terms] OR "hepacivirus"[All Fields]))	['21509679', '20688564', '16610042', '10975779', '8637247']	74691	4590
other disorders of veins	I87	Helicobacter pylori	H. pylori	Helicobacter pylori	7.1379	5	(other[All Fields] AND ("disease"[MeSH Terms] OR "disease"[All Fields] OR "disorders"[All Fields]) AND ("veins"[MeSH Terms] OR "veins"[All Fields])) AND (("helicobacter pylori"[MeSH Terms] OR ("helicobacter"[All Fields] AND "pylori"[All Fields]) OR "helicobacter pylori"[All Fields]) OR ("helicobacter pylori"[MeSH Terms] OR ("helicobacter"[All Fields] AND "pylori"[All Fields]) OR "helicobacter pylori"[All Fields] OR "h pylori"[All Fields]) OR ("helicobacter pylori"[MeSH Terms] OR ("helicobacter"[All Fields] AND "pylori"[All Fields]) OR "helicobacter pylori"[All Fields]))	['24075755', '20078556', '12377800', '11500176', '9302355']	45669	7520
acne	L70	Varicella Zoster Virus	VZV	Herpesvirus 3, Human	7.13806	4	("acne vulgaris"[MeSH Terms] OR ("acne"[All Fields] AND "vulgaris"[All Fields]) OR "acne vulgaris"[All Fields] OR "acne"[All Fields]) AND (("herpesvirus 3, human"[MeSH Terms] OR "human herpesvirus 3"[All Fields] OR ("varicella"[All Fields] AND "zoster"[All Fields] AND "virus"[All Fields]) OR "varicella zoster virus"[All Fields]) OR ("herpesvirus 3, human"[MeSH Terms] OR "human herpesvirus 3"[All Fields] OR "vzv"[All Fields]) OR ("herpesvirus 3, human"[MeSH Terms] OR "human herpesvirus 3"[All Fields] OR "herpesvirus 3, human"[All Fields]))	['26431451', '23513479', '15787833', '13281172']	11829	18588
maternal care for other known or suspected foetal problems	O36	Epstein-Barr Virus	EBV	Herpesvirus 4, Human	7.13833	2	((("mothers"[MeSH Terms] OR "mothers"[All Fields] OR "maternal"[All Fields]) AND care[All Fields] AND other[All Fields] AND known[All Fields]) OR (suspected[All Fields] AND ("fetus"[MeSH Terms] OR "fetus"[All Fields] OR "foetal"[All Fields]) AND problems[All Fields])) AND (("herpesvirus 4, human"[MeSH Terms] OR "human herpesvirus 4"[All Fields] OR ("epstein"[All Fields] AND "barr"[All Fields] AND "virus"[All Fields]) OR "epstein barr virus"[All Fields]) OR ("herpesvirus 4, human"[MeSH Terms] OR "human herpesvirus 4"[All Fields] OR "ebv"[All Fields]) OR ("herpesvirus 4, human"[MeSH Terms] OR "human herpesvirus 4"[All Fields] OR "herpesvirus 4, human"[All Fields]))	['21356092', '20149165']	43106	1276
other aplastic anaemias	D61	Kaposis Sarcoma-Associated Herpesvirus	KSHV/HHV-8	Herpesvirus 8, Human	7.13921	1	(other[All Fields] AND ("aplastic anaemias"[All Fields] OR "anemia, aplastic"[MeSH Terms] OR ("anemia"[All Fields] AND "aplastic"[All Fields]) OR "aplastic anemia"[All Fields] OR ("aplastic"[All Fields] AND "anemias"[All Fields]) OR "aplastic anemias"[All Fields])) AND (("herpesvirus 8, human"[MeSH Terms] OR "human herpesvirus 8"[All Fields] OR ("kaposis"[All Fields] AND "sarcoma"[All Fields] AND "associated"[All Fields] AND "herpesvirus"[All Fields]) OR "kaposis sarcoma associated herpesvirus"[All Fields]) OR KSHV/HHV-8[All Fields] OR ("herpesvirus 8, human"[MeSH Terms] OR "human herpesvirus 8"[All Fields] OR "herpesvirus 8, human"[All Fields]))	['22258354']	5547	2484
other joint disorders, not elsewhere classified	M25	Herpes Simplex virus-1	HSV1	Herpesvirus 1, Human	7.1396	7	((other[All Fields] AND ("joint diseases"[MeSH Terms] OR ("joint"[All Fields] AND "diseases"[All Fields]) OR "joint diseases"[All Fields] OR ("joint"[All Fields] AND "disorders"[All Fields]) OR "joint disorders"[All Fields])) NOT (elsewhere[All Fields] AND ("classification"[MeSH Terms] OR "classification"[All Fields] OR "classified"[All Fields]))) AND (("herpesvirus 1, human"[MeSH Terms] OR "human herpesvirus 1"[All Fields] OR "herpes simplex virus 1"[All Fields]) OR ("herpesvirus 1, human"[MeSH Terms] OR "human herpesvirus 1"[All Fields] OR "hsv1"[All Fields]) OR ("herpesvirus 1, human"[MeSH Terms] OR "human herpesvirus 1"[All Fields] OR "herpesvirus 1, human"[All Fields]))	['30575982', '30279249', '25136615', '23739526', '22090298', '21243495', '9558160']	13166	51326
other disorders of ear, not elsewhere classified	H93	Chlamydia trachomatis	C. trachomatis	Chlamydia trachomatis	7.14485	3	((other[All Fields] AND ("disease"[MeSH Terms] OR "disease"[All Fields] OR "disorders"[All Fields]) AND ("ear"[MeSH Terms] OR "ear"[All Fields])) NOT (elsewhere[All Fields] AND ("classification"[MeSH Terms] OR "classification"[All Fields] OR "classified"[All Fields]))) AND (("chlamydia trachomatis"[MeSH Terms] OR ("chlamydia"[All Fields] AND "trachomatis"[All Fields]) OR "chlamydia trachomatis"[All Fields]) OR ("chlamydia trachomatis"[MeSH Terms] OR ("chlamydia"[All Fields] AND "trachomatis"[All Fields]) OR "chlamydia trachomatis"[All Fields] OR "c trachomatis"[All Fields]) OR ("chlamydia trachomatis"[MeSH Terms] OR ("chlamydia"[All Fields] AND "trachomatis"[All Fields]) OR "chlamydia trachomatis"[All Fields]))	['18712700', '3047288', '440806']	16181	7764
recurrent and persistent haematuria	N02	Human Immunodeficiency Virus	HIV	HIV	7.14717	2	(recurrent[All Fields] AND persistent[All Fields] AND ("haematuria"[All Fields] OR "hematuria"[MeSH Terms] OR "hematuria"[All Fields])) AND (("hiv"[MeSH Terms] OR "hiv"[All Fields] OR ("human"[All Fields] AND "immunodeficiency"[All Fields] AND "virus"[All Fields]) OR "human immunodeficiency virus"[All Fields]) OR ("hiv"[MeSH Terms] OR "hiv"[All Fields]) OR ("hiv"[MeSH Terms] OR "hiv"[All Fields]))	['31045771', '10332431']	379291	148
other conduction disorders	I45	Hepatitis C Virus	HCV	Hepacivirus	7.14973	7	(other[All Fields] AND ("cardiac conduction system disease"[MeSH Terms] OR ("cardiac"[All Fields] AND "conduction"[All Fields] AND "system"[All Fields] AND "disease"[All Fields]) OR "cardiac conduction system disease"[All Fields] OR ("conduction"[All Fields] AND "disorders"[All Fields]) OR "conduction disorders"[All Fields])) AND (("hepacivirus"[MeSH Terms] OR "hepacivirus"[All Fields] OR "hepatitis c virus"[All Fields]) OR HCV[All Fields] OR ("hepacivirus"[MeSH Terms] OR "hepacivirus"[All Fields]))	['29058821', '28381744', '27000812', '26788571', '24306340', '19420309', '16453326']	74691	9261
Malignant neoplasm of rectum	C20	Human Polyomavirus BKV	BKV	bk virus	7.15309	4	("rectal neoplasms"[MeSH Terms] OR ("rectal"[All Fields] AND "neoplasms"[All Fields]) OR "rectal neoplasms"[All Fields] OR ("malignant"[All Fields] AND "neoplasm"[All Fields] AND "rectum"[All Fields]) OR "malignant neoplasm of rectum"[All Fields]) AND (("bk virus"[MeSH Terms] OR ("bk"[All Fields] AND "virus"[All Fields]) OR "bk virus"[All Fields] OR ("human"[All Fields] AND "polyomavirus"[All Fields] AND "bkv"[All Fields]) OR "human polyomavirus bkv"[All Fields]) OR BKV[All Fields] OR ("bk virus"[MeSH Terms] OR ("bk"[All Fields] AND "virus"[All Fields]) OR "bk virus"[All Fields]))	['28674583', '27826043', '15868949', '10233861']	3535	64390
other local infections of skin and subcutaneous tissue	L08	Chlamydia trachomatis	C. trachomatis	Chlamydia trachomatis	7.15447	1	(other[All Fields] AND local[All Fields] AND ("skin diseases, infectious"[MeSH Terms] OR ("skin"[All Fields] AND "diseases"[All Fields] AND "infectious"[All Fields]) OR "infectious skin diseases"[All Fields] OR ("infections"[All Fields] AND "skin"[All Fields] AND "subcutaneous"[All Fields] AND "tissue"[All Fields]) OR "infections of skin and subcutaneous tissue"[All Fields])) AND (("chlamydia trachomatis"[MeSH Terms] OR ("chlamydia"[All Fields] AND "trachomatis"[All Fields]) OR "chlamydia trachomatis"[All Fields]) OR ("chlamydia trachomatis"[MeSH Terms] OR ("chlamydia"[All Fields] AND "trachomatis"[All Fields]) OR "chlamydia trachomatis"[All Fields] OR "c trachomatis"[All Fields]) OR ("chlamydia trachomatis"[MeSH Terms] OR ("chlamydia"[All Fields] AND "trachomatis"[All Fields]) OR "chlamydia trachomatis"[All Fields]))	['8849191']	16181	882
other disorders of nose and nasal sinuses	J34	Human Immunodeficiency Virus	HIV	HIV	7.156	5	(other[All Fields] AND ("disease"[MeSH Terms] OR "disease"[All Fields] OR "disorders"[All Fields]) AND ("nose"[MeSH Terms] OR "nose"[All Fields]) AND ("paranasal sinuses"[MeSH Terms] OR ("paranasal"[All Fields] AND "sinuses"[All Fields]) OR "paranasal sinuses"[All Fields] OR ("nasal"[All Fields] AND "sinuses"[All Fields]) OR "nasal sinuses"[All Fields])) AND (("hiv"[MeSH Terms] OR "hiv"[All Fields] OR ("human"[All Fields] AND "immunodeficiency"[All Fields] AND "virus"[All Fields]) OR "human immunodeficiency virus"[All Fields]) OR ("hiv"[MeSH Terms] OR "hiv"[All Fields]) OR ("hiv"[MeSH Terms] OR "hiv"[All Fields]))	['24380228', '23282890', '23268478', '9462995', '7778717']	379291	944
somatoform disorders	F45	Helicobacter pylori	H. pylori	Helicobacter pylori	7.15726	8	("somatoform disorders"[MeSH Terms] OR ("somatoform"[All Fields] AND "disorders"[All Fields]) OR "somatoform disorders"[All Fields]) AND (("helicobacter pylori"[MeSH Terms] OR ("helicobacter"[All Fields] AND "pylori"[All Fields]) OR "helicobacter pylori"[All Fields]) OR ("helicobacter pylori"[MeSH Terms] OR ("helicobacter"[All Fields] AND "pylori"[All Fields]) OR "helicobacter pylori"[All Fields] OR "h pylori"[All Fields]) OR ("helicobacter pylori"[MeSH Terms] OR ("helicobacter"[All Fields] AND "pylori"[All Fields]) OR "helicobacter pylori"[All Fields]))	['23794305', '21961102', '20182547', '11552426', '9264596', '7729272', '7732344', '8027963']	45669	20129
acute renal failure	N17	Human T-Lymphotropic Virus 1	HTLV-1	Human T-lymphotropic virus 1	7.15774	7	("acute kidney injury"[MeSH Terms] OR ("acute"[All Fields] AND "kidney"[All Fields] AND "injury"[All Fields]) OR "acute kidney injury"[All Fields] OR ("acute"[All Fields] AND "renal"[All Fields] AND "failure"[All Fields]) OR "acute renal failure"[All Fields]) AND (("human t-lymphotropic virus 1"[MeSH Terms] OR "human t-lymphotropic virus 1"[All Fields] OR "human t lymphotropic virus 1"[All Fields]) OR ("human t-lymphotropic virus 1"[MeSH Terms] OR "human t-lymphotropic virus 1"[All Fields] OR "htlv 1"[All Fields]) OR ("human t-lymphotropic virus 1"[MeSH Terms] OR "human t-lymphotropic virus 1"[All Fields] OR "human t lymphotropic virus 1"[All Fields]))	['11798657', '10997195', '9593477', '8038496', '1630039', '1980480', '2593252']	8153	86420
other diseases of upper respiratory tract	J39	Human Papillomavirus type-18	HPV-18	Human papillomavirus 18	7.15802	1	(other[All Fields] AND ("disease"[MeSH Terms] OR "disease"[All Fields] OR "diseases"[All Fields]) AND upper[All Fields] AND ("respiratory system"[MeSH Terms] OR ("respiratory"[All Fields] AND "system"[All Fields]) OR "respiratory system"[All Fields] OR ("respiratory"[All Fields] AND "tract"[All Fields]) OR "respiratory tract"[All Fields])) AND (("human papillomavirus 18"[MeSH Terms] OR "human papillomavirus 18"[All Fields] OR "human papillomavirus type 18"[All Fields]) OR ("human papillomavirus 18"[MeSH Terms] OR "human papillomavirus 18"[All Fields] OR "hpv 18"[All Fields]) OR ("human papillomavirus 18"[MeSH Terms] OR "human papillomavirus 18"[All Fields]))	['18833082']	4299	3347
thyroiditis	E06	Varicella Zoster Virus	VZV	Herpesvirus 3, Human	7.15957	4	("thyroiditis"[MeSH Terms] OR "thyroiditis"[All Fields]) AND (("herpesvirus 3, human"[MeSH Terms] OR "human herpesvirus 3"[All Fields] OR ("varicella"[All Fields] AND "zoster"[All Fields] AND "virus"[All Fields]) OR "varicella zoster virus"[All Fields]) OR ("herpesvirus 3, human"[MeSH Terms] OR "human herpesvirus 3"[All Fields] OR "vzv"[All Fields]) OR ("herpesvirus 3, human"[MeSH Terms] OR "human herpesvirus 3"[All Fields] OR "herpesvirus 3, human"[All Fields]))	['26652013', '23830656', '23221841', '22169789']	11829	19532
other anaemias	D64	Human Papillomavirus type-16	HPV-16	Human papillomavirus 16	7.16127	5	(other[All Fields] AND ("anaemias"[All Fields] OR "anemia"[MeSH Terms] OR "anemia"[All Fields] OR "anemias"[All Fields])) AND (("human papillomavirus 16"[MeSH Terms] OR "human papillomavirus 16"[All Fields] OR "human papillomavirus type 16"[All Fields]) OR ("human papillomavirus 16"[MeSH Terms] OR "human papillomavirus 16"[All Fields] OR "hpv 16"[All Fields]) OR ("human papillomavirus 16"[MeSH Terms] OR "human papillomavirus 16"[All Fields]))	['29042204', '21861228', '20935219', '19851859', '2555617']	13046	27780
maternal care for known or suspected abnormality of pelvic organs	O34	Varicella Zoster Virus	VZV	Herpesvirus 3, Human	7.16188	2	((("mothers"[MeSH Terms] OR "mothers"[All Fields] OR "maternal"[All Fields]) AND care[All Fields] AND known[All Fields]) OR (suspected[All Fields] AND abnormality[All Fields] AND ("pelvis"[MeSH Terms] OR "pelvis"[All Fields] OR "pelvic"[All Fields]) AND organs[All Fields])) AND (("herpesvirus 3, human"[MeSH Terms] OR "human herpesvirus 3"[All Fields] OR ("varicella"[All Fields] AND "zoster"[All Fields] AND "virus"[All Fields]) OR "varicella zoster virus"[All Fields]) OR ("herpesvirus 3, human"[MeSH Terms] OR "human herpesvirus 3"[All Fields] OR "vzv"[All Fields]) OR ("herpesvirus 3, human"[MeSH Terms] OR "human herpesvirus 3"[All Fields] OR "herpesvirus 3, human"[All Fields]))	['26356985', '18770492']	11829	4909
crohn's disease regional enteritis	K50	Kaposis Sarcoma-Associated Herpesvirus	KSHV/HHV-8	Herpesvirus 8, Human	7.16204	4	(("crohn disease"[MeSH Terms] OR ("crohn"[All Fields] AND "disease"[All Fields]) OR "crohn disease"[All Fields] OR ("crohn's"[All Fields] AND "disease"[All Fields]) OR "crohn's disease"[All Fields]) AND ("crohn disease"[MeSH Terms] OR ("crohn"[All Fields] AND "disease"[All Fields]) OR "crohn disease"[All Fields] OR ("regional"[All Fields] AND "enteritis"[All Fields]) OR "regional enteritis"[All Fields])) AND (("herpesvirus 8, human"[MeSH Terms] OR "human herpesvirus 8"[All Fields] OR ("kaposis"[All Fields] AND "sarcoma"[All Fields] AND "associated"[All Fields] AND "herpesvirus"[All Fields]) OR "kaposis sarcoma associated herpesvirus"[All Fields]) OR KSHV/HHV-8[All Fields] OR ("herpesvirus 8, human"[MeSH Terms] OR "human herpesvirus 8"[All Fields] OR "herpesvirus 8, human"[All Fields]))	['32306025', '29169276', '17345605', '16027317']	5547	41889
pulmonary embolism	I26	Hepatitis C Virus	HCV	Hepacivirus	7.16245	17	("pulmonary embolism"[MeSH Terms] OR ("pulmonary"[All Fields] AND "embolism"[All Fields]) OR "pulmonary embolism"[All Fields]) AND (("hepacivirus"[MeSH Terms] OR "hepacivirus"[All Fields] OR "hepatitis c virus"[All Fields]) OR HCV[All Fields] OR ("hepacivirus"[MeSH Terms] OR "hepacivirus"[All Fields]))	['31187001', '30108235', '29530322', '29060958', '28611268', '28372458', '27842383', '27411407', '26910388', '26402820', '25390743', '23167153', '17493820', '16213330', '15034835', '10964121', '7819464']	74691	56245
dorsalgia	M54	Herpes Simplex virus-2	HSV2	Herpesvirus 2, Human	7.16301	5	("back pain"[MeSH Terms] OR ("back"[All Fields] AND "pain"[All Fields]) OR "back pain"[All Fields] OR "dorsalgia"[All Fields]) AND (("herpesvirus 2, human"[MeSH Terms] OR "human herpesvirus 2"[All Fields] OR "herpes simplex virus 2"[All Fields]) OR ("herpesvirus 2, human"[MeSH Terms] OR "human herpesvirus 2"[All Fields] OR "hsv2"[All Fields]) OR ("herpesvirus 2, human"[MeSH Terms] OR "human herpesvirus 2"[All Fields] OR "herpesvirus 2, human"[All Fields]))	['23684817', '19625294', '15000557', '12834695', '12355847']	4982	73038
epilepsy	G40	Hepatitis C Virus	HCV	Hepacivirus	7.16317	28	("epilepsy"[MeSH Terms] OR "epilepsy"[All Fields]) AND (("hepacivirus"[MeSH Terms] OR "hepacivirus"[All Fields] OR "hepatitis c virus"[All Fields]) OR HCV[All Fields] OR ("hepacivirus"[MeSH Terms] OR "hepacivirus"[All Fields]))	['32558154', '32499107', '32358221', '27516229', '27356543', '30538845', '25896576', '25128840', '25016097', '24888870', '24516693', '23582217', '22964312', '22406776', '22303525', '21925684', '23189339', '21241830', '20196794', '16628587', '12887440', '12740679', '12578919', '11794474', '9821981', '9392575', '9305338', '9161558']	74691	152834
asthma	J45	Merkel Cell Polyomavirus	MCV	Merkel cell polyomavirus	7.16475	9	("asthma"[MeSH Terms] OR "asthma"[All Fields]) AND (("merkel cell polyomavirus"[MeSH Terms] OR ("merkel"[All Fields] AND "cell"[All Fields] AND "polyomavirus"[All Fields]) OR "merkel cell polyomavirus"[All Fields]) OR MCV[All Fields] OR ("merkel cell polyomavirus"[MeSH Terms] OR ("merkel"[All Fields] AND "cell"[All Fields] AND "polyomavirus"[All Fields]) OR "merkel cell polyomavirus"[All Fields]))	['28480359', '26889211', '25483683', '23543019', '22336181', '21836659', '10391972', '9519652', '9339654']	6221	190270
parkinson's disease	G20	Hepatitis B Virus	HBV	Hepatitis B virus	7.16528	22	("parkinson disease"[MeSH Terms] OR ("parkinson"[All Fields] AND "disease"[All Fields]) OR "parkinson disease"[All Fields] OR ("parkinson's"[All Fields] AND "disease"[All Fields]) OR "parkinson's disease"[All Fields]) AND (("hepatitis b virus"[MeSH Terms] OR "hepatitis b virus"[All Fields]) OR HBV[All Fields] OR ("hepatitis b virus"[MeSH Terms] OR "hepatitis b virus"[All Fields]))	['32558154', '32301049', '32017453', '31110552', '30710864', '30518547', '29207277', '26701382', '25608223', '21618565', '17361216', '16148845', '15738452', '10630186', '10528471', '9564478', '9041341', '8885434', '8397580', '1831343', '2140010', '2196336']	61813	114563
other cerebrovascular diseases	I67	Hepatitis B Virus	HBV	Hepatitis B virus	7.16747	14	(other[All Fields] AND ("cerebrovascular disorders"[MeSH Terms] OR ("cerebrovascular"[All Fields] AND "disorders"[All Fields]) OR "cerebrovascular disorders"[All Fields] OR ("cerebrovascular"[All Fields] AND "diseases"[All Fields]) OR "cerebrovascular diseases"[All Fields])) AND (("hepatitis b virus"[MeSH Terms] OR "hepatitis b virus"[All Fields]) OR HBV[All Fields] OR ("hepatitis b virus"[MeSH Terms] OR "hepatitis b virus"[All Fields]))	['30850179', '30687530', '28914186', '27637515', '26459975', '23080493', '20180770', '16859600', '15316413', '12574956', '12199676', '11877348', '9849539', '7436584']	61813	46628
pruritus	L29	Kaposis Sarcoma-Associated Herpesvirus	KSHV/HHV-8	Herpesvirus 8, Human	7.16792	3	("pruritus"[MeSH Terms] OR "pruritus"[All Fields]) AND (("herpesvirus 8, human"[MeSH Terms] OR "human herpesvirus 8"[All Fields] OR ("kaposis"[All Fields] AND "sarcoma"[All Fields] AND "associated"[All Fields] AND "herpesvirus"[All Fields]) OR "kaposis sarcoma associated herpesvirus"[All Fields]) OR KSHV/HHV-8[All Fields] OR ("herpesvirus 8, human"[MeSH Terms] OR "human herpesvirus 8"[All Fields] OR "herpesvirus 8, human"[All Fields]))	['25601959', '21829398', '12404820']	5547	23884
oesophagitis	K20	Hepatitis C Virus	HCV	Hepacivirus	7.16793	10	("oesophagitis"[All Fields] OR "esophagitis"[MeSH Terms] OR "esophagitis"[All Fields]) AND (("hepacivirus"[MeSH Terms] OR "hepacivirus"[All Fields] OR "hepatitis c virus"[All Fields]) OR HCV[All Fields] OR ("hepacivirus"[MeSH Terms] OR "hepacivirus"[All Fields]))	['32616682', '28655984', '26039374', '25734179', '23806545', '22166776', '18646329', '15553069', '12840684', '11703524']	74691	19709
Carcinoma in situ of cervix uteri	D06	Hepatitis B Virus	HBV	Hepatitis B virus	7.16911	8	("cervical intraepithelial neoplasia"[MeSH Terms] OR ("cervical"[All Fields] AND "intraepithelial"[All Fields] AND "neoplasia"[All Fields]) OR "cervical intraepithelial neoplasia"[All Fields] OR ("carcinoma"[All Fields] AND "situ"[All Fields] AND "cervix"[All Fields] AND "uteri"[All Fields]) OR "carcinoma in situ of cervix uteri"[All Fields]) AND (("hepatitis b virus"[MeSH Terms] OR "hepatitis b virus"[All Fields]) OR HBV[All Fields] OR ("hepatitis b virus"[MeSH Terms] OR "hepatitis b virus"[All Fields]))	['30183456', '29179876', '28093193', '22415259', '19491253', '17550135', '8919741', '8477483']	61813	15283
other polyneuropathies	G62	Human Herpesvirus-6	HHV-6	Herpesvirus 6, Human	7.16991	1	(other[All Fields] AND ("polyneuropathies"[MeSH Terms] OR "polyneuropathies"[All Fields])) AND (("herpesvirus 6, human"[MeSH Terms] OR "human herpesvirus 6"[All Fields]) OR ("herpesvirus 6, human"[MeSH Terms] OR "human herpesvirus 6"[All Fields] OR "hhv 6"[All Fields]) OR ("herpesvirus 6, human"[MeSH Terms] OR "human herpesvirus 6"[All Fields] OR "herpesvirus 6, human"[All Fields]))	['1320318']	3953	3741
hyperplasia of prostate	N40	Human Immunodeficiency Virus	HIV	HIV	7.17025	27	("prostatic hyperplasia"[MeSH Terms] OR ("prostatic"[All Fields] AND "hyperplasia"[All Fields]) OR "prostatic hyperplasia"[All Fields] OR ("hyperplasia"[All Fields] AND "prostate"[All Fields]) OR "hyperplasia of prostate"[All Fields]) AND (("hiv"[MeSH Terms] OR "hiv"[All Fields] OR ("human"[All Fields] AND "immunodeficiency"[All Fields] AND "virus"[All Fields]) OR "human immunodeficiency virus"[All Fields]) OR ("hiv"[MeSH Terms] OR "hiv"[All Fields]) OR ("hiv"[MeSH Terms] OR "hiv"[All Fields]))	['31153823', '29018798', '27376653', '26544703', '22670322', '25284963', '22199050', '22199049', '21851547', '21557839', '20641937', '20041958', '19132004', '19117522', '18094213', '17934570', '17678513', '16505541', '11302782', '9740570', '9679915', '9500213', '9264363', '9030389', '8704029', '7501619', '7692223']	379291	28445
other hypothyroidism	E03	Hepatitis B Virus	HBV	Hepatitis B virus	7.17064	5	(other[All Fields] AND ("hypothyroidism"[MeSH Terms] OR "hypothyroidism"[All Fields])) AND (("hepatitis b virus"[MeSH Terms] OR "hepatitis b virus"[All Fields]) OR HBV[All Fields] OR ("hepatitis b virus"[MeSH Terms] OR "hepatitis b virus"[All Fields]))	['31315327', '27200374', '23771077', '19119100', '12775982']	61813	5991
maternal care for known or suspected malpresentation of foetus	O32	Varicella Zoster Virus	VZV	Herpesvirus 3, Human	7.17202	2	((("mothers"[MeSH Terms] OR "mothers"[All Fields] OR "maternal"[All Fields]) AND care[All Fields] AND known[All Fields]) OR (suspected[All Fields] AND ("labor presentation"[MeSH Terms] OR ("labor"[All Fields] AND "presentation"[All Fields]) OR "labor presentation"[All Fields] OR ("malpresentation"[All Fields] AND "foetus"[All Fields])))) AND (("herpesvirus 3, human"[MeSH Terms] OR "human herpesvirus 3"[All Fields] OR ("varicella"[All Fields] AND "zoster"[All Fields] AND "virus"[All Fields]) OR "varicella zoster virus"[All Fields]) OR ("herpesvirus 3, human"[MeSH Terms] OR "human herpesvirus 3"[All Fields] OR "vzv"[All Fields]) OR ("herpesvirus 3, human"[MeSH Terms] OR "human herpesvirus 3"[All Fields] OR "herpesvirus 3, human"[All Fields]))	['26356985', '18770492']	11829	5025
sequelae of cerebrovascular disease	I69	Human Herpesvirus-7	HHV-7	Herpesvirus 7, Human	7.1726	3	(("complications"[Subheading] OR "complications"[All Fields] OR "sequelae"[All Fields]) AND ("cerebrovascular disorders"[MeSH Terms] OR ("cerebrovascular"[All Fields] AND "disorders"[All Fields]) OR "cerebrovascular disorders"[All Fields] OR ("cerebrovascular"[All Fields] AND "disease"[All Fields]) OR "cerebrovascular disease"[All Fields])) AND (("herpesvirus 7, human"[MeSH Terms] OR "human herpesvirus 7"[All Fields]) OR ("herpesvirus 7, human"[MeSH Terms] OR "human herpesvirus 7"[All Fields] OR "hhv 7"[All Fields]) OR ("herpesvirus 7, human"[MeSH Terms] OR "human herpesvirus 7"[All Fields] OR "herpesvirus 7, human"[All Fields]))	['26433589', '26255752', '15275707']	874	153226
ovarian dysfunction	E28	Toxoplasma gondii	T. gondii	Toxoplasma	7.17432	4	(ovarian[All Fields] AND ("physiopathology"[Subheading] OR "physiopathology"[All Fields] OR "dysfunction"[All Fields])) AND (("toxoplasma"[MeSH Terms] OR "toxoplasma"[All Fields] OR ("toxoplasma"[All Fields] AND "gondii"[All Fields]) OR "toxoplasma gondii"[All Fields]) OR ("Tech Rep Brookhaven Natl Lab"[Journal] AND gondii[All Fields]) OR ("toxoplasma"[MeSH Terms] OR "toxoplasma"[All Fields]))	['29229361', '7731917', '7731916', '3918311']	20358	11741
Malignant neoplasm of colon	C18	Hepatitis C Virus	HCV	Hepacivirus	7.17647	21	("colonic neoplasms"[MeSH Terms] OR ("colonic"[All Fields] AND "neoplasms"[All Fields]) OR "colonic neoplasms"[All Fields] OR ("malignant"[All Fields] AND "neoplasm"[All Fields] AND "colon"[All Fields]) OR "malignant neoplasm of colon"[All Fields]) AND (("hepacivirus"[MeSH Terms] OR "hepacivirus"[All Fields] OR "hepatitis c virus"[All Fields]) OR HCV[All Fields] OR ("hepacivirus"[MeSH Terms] OR "hepacivirus"[All Fields]))	['29650854', '25400458', '23685181', '23146511', '20878190', '20022411', '17243100', '17136703', '16606333', '16578967', '15768459', '15191008', '15017626', '14966925', '12643018', '11908637', '11690712', '11461082', '10200342', '7500291', '2103102']	74691	88642
delirium, not induced by alcohol and other psychoactive substances	F05	Herpes Simplex virus-1	HSV1	Herpesvirus 1, Human	7.17816	4	(("delirium"[MeSH Terms] OR "delirium"[All Fields]) NOT (induced[All Fields] AND ("ethanol"[MeSH Terms] OR "ethanol"[All Fields] OR "alcohol"[All Fields] OR "alcohols"[MeSH Terms] OR "alcohols"[All Fields]) AND other[All Fields] AND psychoactive[All Fields] AND substances[All Fields])) AND (("herpesvirus 1, human"[MeSH Terms] OR "human herpesvirus 1"[All Fields] OR "herpes simplex virus 1"[All Fields]) OR ("herpesvirus 1, human"[MeSH Terms] OR "human herpesvirus 1"[All Fields] OR "hsv1"[All Fields]) OR ("herpesvirus 1, human"[MeSH Terms] OR "human herpesvirus 1"[All Fields] OR "herpesvirus 1, human"[All Fields]))	['32132963', '26759498', '16563167', '11965837']	13166	18316
subsequent myocardial infarction	I22	Helicobacter pylori	H. pylori	Helicobacter pylori	7.1785	5	(subsequent[All Fields] AND ("myocardial infarction"[MeSH Terms] OR ("myocardial"[All Fields] AND "infarction"[All Fields]) OR "myocardial infarction"[All Fields])) AND (("helicobacter pylori"[MeSH Terms] OR ("helicobacter"[All Fields] AND "pylori"[All Fields]) OR "helicobacter pylori"[All Fields]) OR ("helicobacter pylori"[MeSH Terms] OR ("helicobacter"[All Fields] AND "pylori"[All Fields]) OR "helicobacter pylori"[All Fields] OR "h pylori"[All Fields]) OR ("helicobacter pylori"[MeSH Terms] OR ("helicobacter"[All Fields] AND "pylori"[All Fields]) OR "helicobacter pylori"[All Fields]))	['20608754', '14619384', '12604160', '12538424', '11487485']	45669	8257
maternal care for other known or suspected foetal problems	O36	Varicella Zoster Virus	VZV	Herpesvirus 3, Human	7.1788	1	((("mothers"[MeSH Terms] OR "mothers"[All Fields] OR "maternal"[All Fields]) AND care[All Fields] AND other[All Fields] AND known[All Fields]) OR (suspected[All Fields] AND ("fetus"[MeSH Terms] OR "fetus"[All Fields] OR "foetal"[All Fields]) AND problems[All Fields])) AND (("herpesvirus 3, human"[MeSH Terms] OR "human herpesvirus 3"[All Fields] OR ("varicella"[All Fields] AND "zoster"[All Fields] AND "virus"[All Fields]) OR "varicella zoster virus"[All Fields]) OR ("herpesvirus 3, human"[MeSH Terms] OR "human herpesvirus 3"[All Fields] OR "vzv"[All Fields]) OR ("herpesvirus 3, human"[MeSH Terms] OR "human herpesvirus 3"[All Fields] OR "herpesvirus 3, human"[All Fields]))	['26356985']	11829	1276
fibrosis and cirrhosis of liver	K74	Human Herpesvirus-6	HHV-6	Herpesvirus 6, Human	7.17984	5	(("fibrosis"[MeSH Terms] OR "fibrosis"[All Fields]) AND ("liver cirrhosis"[MeSH Terms] OR ("liver"[All Fields] AND "cirrhosis"[All Fields]) OR "liver cirrhosis"[All Fields] OR ("cirrhosis"[All Fields] AND "liver"[All Fields]) OR "cirrhosis of liver"[All Fields])) AND (("herpesvirus 6, human"[MeSH Terms] OR "human herpesvirus 6"[All Fields]) OR ("herpesvirus 6, human"[MeSH Terms] OR "human herpesvirus 6"[All Fields] OR "hhv 6"[All Fields]) OR ("herpesvirus 6, human"[MeSH Terms] OR "human herpesvirus 6"[All Fields] OR "herpesvirus 6, human"[All Fields]))	['21302114', '20331520', '18161770', '17519796', '11959211']	3953	95688
other diseases of pericardium	I31	Hepatitis B Virus	HBV	Hepatitis B virus	7.18025	2	(other[All Fields] AND ("disease"[MeSH Terms] OR "disease"[All Fields] OR "diseases"[All Fields]) AND ("pericardium"[MeSH Terms] OR "pericardium"[All Fields])) AND (("hepatitis b virus"[MeSH Terms] OR "hepatitis b virus"[All Fields]) OR HBV[All Fields] OR ("hepatitis b virus"[MeSH Terms] OR "hepatitis b virus"[All Fields]))	['15586737', '8520830']	61813	980
pleural effusion, not elsewhere classified	J90	Human Polyomavirus JCV	JCV	JC Virus	7.18256	4	(("pleural effusion"[MeSH Terms] OR ("pleural"[All Fields] AND "effusion"[All Fields]) OR "pleural effusion"[All Fields]) NOT (elsewhere[All Fields] AND ("classification"[MeSH Terms] OR "classification"[All Fields] OR "classified"[All Fields]))) AND (("jc virus"[MeSH Terms] OR ("jc"[All Fields] AND "virus"[All Fields]) OR "jc virus"[All Fields] OR ("human"[All Fields] AND "polyomavirus"[All Fields] AND "jcv"[All Fields]) OR "human polyomavirus jcv"[All Fields]) OR ("J Clin Virol"[Journal] OR "jcv"[All Fields]) OR ("jc virus"[MeSH Terms] OR ("jc"[All Fields] AND "virus"[All Fields]) OR "jc virus"[All Fields]))	['30991238', '23916378', '20952250', '10810371']	7853	31020
acute bronchitis	J20	Human T-Lymphotropic Virus 1	HTLV-1	Human T-lymphotropic virus 1	7.18287	2	(acute[All Fields] AND ("bronchitis"[MeSH Terms] OR "bronchitis"[All Fields])) AND (("human t-lymphotropic virus 1"[MeSH Terms] OR "human t-lymphotropic virus 1"[All Fields] OR "human t lymphotropic virus 1"[All Fields]) OR ("human t-lymphotropic virus 1"[MeSH Terms] OR "human t-lymphotropic virus 1"[All Fields] OR "htlv 1"[All Fields]) OR ("human t-lymphotropic virus 1"[MeSH Terms] OR "human t-lymphotropic virus 1"[All Fields] OR "human t lymphotropic virus 1"[All Fields]))	['28331122', '18191522']	8153	7475
other diseases of jaws	K10	Herpes Simplex virus-2	HSV2	Herpesvirus 2, Human	7.1844	1	(other[All Fields] AND ("disease"[MeSH Terms] OR "disease"[All Fields] OR "diseases"[All Fields]) AND ("jaw"[MeSH Terms] OR "jaw"[All Fields] OR "jaws"[All Fields])) AND (("herpesvirus 2, human"[MeSH Terms] OR "human herpesvirus 2"[All Fields] OR "herpes simplex virus 2"[All Fields]) OR ("herpesvirus 2, human"[MeSH Terms] OR "human herpesvirus 2"[All Fields] OR "hsv2"[All Fields]) OR ("herpesvirus 2, human"[MeSH Terms] OR "human herpesvirus 2"[All Fields] OR "herpesvirus 2, human"[All Fields]))	['8708138']	4982	3069
other disorders of thyroid	E07	Varicella Zoster Virus	VZV	Herpesvirus 3, Human	7.18581	3	(other[All Fields] AND ("disease"[MeSH Terms] OR "disease"[All Fields] OR "disorders"[All Fields]) AND ("thyroid gland"[MeSH Terms] OR ("thyroid"[All Fields] AND "gland"[All Fields]) OR "thyroid gland"[All Fields] OR "thyroid"[All Fields] OR "thyroid (usp)"[MeSH Terms] OR ("thyroid"[All Fields] AND "(usp)"[All Fields]) OR "thyroid (usp)"[All Fields])) AND (("herpesvirus 3, human"[MeSH Terms] OR "human herpesvirus 3"[All Fields] OR ("varicella"[All Fields] AND "zoster"[All Fields] AND "virus"[All Fields]) OR "varicella zoster virus"[All Fields]) OR ("herpesvirus 3, human"[MeSH Terms] OR "human herpesvirus 3"[All Fields] OR "vzv"[All Fields]) OR ("herpesvirus 3, human"[MeSH Terms] OR "human herpesvirus 3"[All Fields] OR "herpesvirus 3, human"[All Fields]))	['32555697', '19245930', '8810856']	11829	11671
phlebitis and thrombophlebitis	I80	Human Cytomegalovirus	CMV	Cytomegalovirus	7.18619	9	(("phlebitis"[MeSH Terms] OR "phlebitis"[All Fields]) AND ("thrombophlebitis"[MeSH Terms] OR "thrombophlebitis"[All Fields])) AND (("cytomegalovirus"[MeSH Terms] OR "cytomegalovirus"[All Fields] OR ("human"[All Fields] AND "cytomegalovirus"[All Fields]) OR "human cytomegalovirus"[All Fields]) OR CMV[All Fields] OR ("cytomegalovirus"[MeSH Terms] OR "cytomegalovirus"[All Fields]))	['21396806', '18278199', '17125660', '8669113', '8737329', '8061363', '3030175', '4363473', '4290875']	56819	21887
acute pancreatitis	K85	Human Polyomavirus BKV	BKV	bk virus	7.18655	4	("pancreatitis"[MeSH Terms] OR "pancreatitis"[All Fields] OR ("acute"[All Fields] AND "pancreatitis"[All Fields]) OR "acute pancreatitis"[All Fields]) AND (("bk virus"[MeSH Terms] OR ("bk"[All Fields] AND "virus"[All Fields]) OR "bk virus"[All Fields] OR ("human"[All Fields] AND "polyomavirus"[All Fields] AND "bkv"[All Fields]) OR "human polyomavirus bkv"[All Fields]) OR BKV[All Fields] OR ("bk virus"[MeSH Terms] OR ("bk"[All Fields] AND "virus"[All Fields]) OR "bk virus"[All Fields]))	['32056495', '30501589', '30863521', '23204561']	3535	69547
other arthrosis	M19	Herpes Simplex virus-2	HSV2	Herpesvirus 2, Human	7.18656	4	(other[All Fields] AND ("joint diseases"[MeSH Terms] OR ("joint"[All Fields] AND "diseases"[All Fields]) OR "joint diseases"[All Fields] OR "arthrosis"[All Fields])) AND (("herpesvirus 2, human"[MeSH Terms] OR "human herpesvirus 2"[All Fields] OR "herpes simplex virus 2"[All Fields]) OR ("herpesvirus 2, human"[MeSH Terms] OR "human herpesvirus 2"[All Fields] OR "hsv2"[All Fields]) OR ("herpesvirus 2, human"[MeSH Terms] OR "human herpesvirus 2"[All Fields] OR "herpesvirus 2, human"[All Fields]))	['30575982', '22090298', '18264753', '9558160']	4982	49349
gonarthrosis arthrosis of knee	M17	Human Immunodeficiency Virus	HIV	HIV	7.18696	27	(("osteoarthritis, knee"[MeSH Terms] OR ("osteoarthritis"[All Fields] AND "knee"[All Fields]) OR "knee osteoarthritis"[All Fields] OR "gonarthrosis"[All Fields]) AND ("joint diseases"[MeSH Terms] OR ("joint"[All Fields] AND "diseases"[All Fields]) OR "joint diseases"[All Fields] OR "arthrosis"[All Fields]) AND ("knee"[MeSH Terms] OR "knee"[All Fields] OR "knee joint"[MeSH Terms] OR ("knee"[All Fields] AND "joint"[All Fields]) OR "knee joint"[All Fields])) AND (("hiv"[MeSH Terms] OR "hiv"[All Fields] OR ("human"[All Fields] AND "immunodeficiency"[All Fields] AND "virus"[All Fields]) OR "human immunodeficiency virus"[All Fields]) OR ("hiv"[MeSH Terms] OR "hiv"[All Fields]) OR ("hiv"[MeSH Terms] OR "hiv"[All Fields]))	['31593499', '31054571', '30636518', '30275263', '30245123', '29853309', '29221481', '28637509', '28558112', '28495819', '28495818', '27743304', '27692433', '26359653', '26092386', '24700199', '23672896', '19648722', '19258609', '15990994', '15144131', '11432317', '11012703', '10388461', '9442328', '8124280', '1795322']	379291	29561
benign mammary dysplasia	N60	Epstein-Barr Virus	EBV	Herpesvirus 4, Human	7.18751	2	(benign[All Fields] AND ("fibrocystic breast disease"[MeSH Terms] OR ("fibrocystic"[All Fields] AND "breast"[All Fields] AND "disease"[All Fields]) OR "fibrocystic breast disease"[All Fields] OR ("mammary"[All Fields] AND "dysplasia"[All Fields]) OR "mammary dysplasia"[All Fields])) AND (("herpesvirus 4, human"[MeSH Terms] OR "human herpesvirus 4"[All Fields] OR ("epstein"[All Fields] AND "barr"[All Fields] AND "virus"[All Fields]) OR "epstein barr virus"[All Fields]) OR ("herpesvirus 4, human"[MeSH Terms] OR "human herpesvirus 4"[All Fields] OR "ebv"[All Fields]) OR ("herpesvirus 4, human"[MeSH Terms] OR "human herpesvirus 4"[All Fields] OR "herpesvirus 4, human"[All Fields]))	['15961939', '8972253']	43106	1429
other retinal disorders	H35	Human Papillomavirus type-16	HPV-16	Human papillomavirus 16	7.18764	4	(other[All Fields] AND ("retinal diseases"[MeSH Terms] OR ("retinal"[All Fields] AND "diseases"[All Fields]) OR "retinal diseases"[All Fields] OR ("retinal"[All Fields] AND "disorders"[All Fields]) OR "retinal disorders"[All Fields])) AND (("human papillomavirus 16"[MeSH Terms] OR "human papillomavirus 16"[All Fields] OR "human papillomavirus type 16"[All Fields]) OR ("human papillomavirus 16"[MeSH Terms] OR "human papillomavirus 16"[All Fields] OR "hpv 16"[All Fields]) OR ("human papillomavirus 16"[MeSH Terms] OR "human papillomavirus 16"[All Fields]))	['21087962', '16611884', '12149641', '9856783']	13046	18892
other cardiac arrhythmias	I49	Human Cytomegalovirus	CMV	Cytomegalovirus	7.18823	9	(other[All Fields] AND ("arrhythmias, cardiac"[MeSH Terms] OR ("arrhythmias"[All Fields] AND "cardiac"[All Fields]) OR "cardiac arrhythmias"[All Fields] OR ("cardiac"[All Fields] AND "arrhythmias"[All Fields]))) AND (("cytomegalovirus"[MeSH Terms] OR "cytomegalovirus"[All Fields] OR ("human"[All Fields] AND "cytomegalovirus"[All Fields]) OR "human cytomegalovirus"[All Fields]) OR CMV[All Fields] OR ("cytomegalovirus"[MeSH Terms] OR "cytomegalovirus"[All Fields]))	['24654431', '21882116', '23168729', '15863850', '11294809', '8384539', '1627327', '2175621', '3018560']	56819	21990
migraine	G43	Human Cytomegalovirus	CMV	Cytomegalovirus	7.18911	12	("migraine disorders"[MeSH Terms] OR ("migraine"[All Fields] AND "disorders"[All Fields]) OR "migraine disorders"[All Fields] OR "migraine"[All Fields]) AND (("cytomegalovirus"[MeSH Terms] OR "cytomegalovirus"[All Fields] OR ("human"[All Fields] AND "cytomegalovirus"[All Fields]) OR "human cytomegalovirus"[All Fields]) OR CMV[All Fields] OR ("cytomegalovirus"[MeSH Terms] OR "cytomegalovirus"[All Fields]))	['31135673', '30038452', '29272995', '29166939', '20309832', '19371296', '15347244', '14715155', '12210862', '12173576', '10669671', '9422404']	56819	39172
vascular disorders of intestine	K55	Hepatitis B Virus	HBV	Hepatitis B virus	7.18951	8	(("vascular diseases"[MeSH Terms] OR ("vascular"[All Fields] AND "diseases"[All Fields]) OR "vascular diseases"[All Fields] OR ("vascular"[All Fields] AND "disorders"[All Fields]) OR "vascular disorders"[All Fields]) AND ("intestines"[MeSH Terms] OR "intestines"[All Fields] OR "intestine"[All Fields])) AND (("hepatitis b virus"[MeSH Terms] OR "hepatitis b virus"[All Fields]) OR HBV[All Fields] OR ("hepatitis b virus"[MeSH Terms] OR "hepatitis b virus"[All Fields]))	['31784293', '20209613', '19626651', '16787873', '12483252', '11068998', '6421068', '5062131']	61813	16018
otitis externa	H60	Herpes Simplex virus-2	HSV2	Herpesvirus 2, Human	7.18961	1	("otitis externa"[MeSH Terms] OR ("otitis"[All Fields] AND "externa"[All Fields]) OR "otitis externa"[All Fields]) AND (("herpesvirus 2, human"[MeSH Terms] OR "human herpesvirus 2"[All Fields] OR "herpes simplex virus 2"[All Fields]) OR ("herpesvirus 2, human"[MeSH Terms] OR "human herpesvirus 2"[All Fields] OR "hsv2"[All Fields]) OR ("herpesvirus 2, human"[MeSH Terms] OR "human herpesvirus 2"[All Fields] OR "herpesvirus 2, human"[All Fields]))	['14609110']	4982	3106
alzheimer's disease	G30	Human Polyomavirus JCV	JCV	JC Virus	7.19004	9	("alzheimer disease"[MeSH Terms] OR ("alzheimer"[All Fields] AND "disease"[All Fields]) OR "alzheimer disease"[All Fields] OR ("alzheimer's"[All Fields] AND "disease"[All Fields]) OR "alzheimer's disease"[All Fields]) AND (("jc virus"[MeSH Terms] OR ("jc"[All Fields] AND "virus"[All Fields]) OR "jc virus"[All Fields] OR ("human"[All Fields] AND "polyomavirus"[All Fields] AND "jcv"[All Fields]) OR "human polyomavirus jcv"[All Fields]) OR ("J Clin Virol"[Journal] OR "jcv"[All Fields]) OR ("jc virus"[MeSH Terms] OR ("jc"[All Fields] AND "virus"[All Fields]) OR "jc virus"[All Fields]))	['25959164', '19273072', '10361995', '8551272', '15566842', '8061888', '1335225', '1316732', '3299127']	7853	159768
acute bronchitis	J20	Hepatitis C Virus	HCV	Hepacivirus	7.19058	6	(acute[All Fields] AND ("bronchitis"[MeSH Terms] OR "bronchitis"[All Fields])) AND (("hepacivirus"[MeSH Terms] OR "hepacivirus"[All Fields] OR "hepatitis c virus"[All Fields]) OR HCV[All Fields] OR ("hepacivirus"[MeSH Terms] OR "hepacivirus"[All Fields]))	['23698397', '23152355', '20518708', '16082326', '15894841', '1649233']	74691	7475
other disorders of kidney and ureter, not elsewhere classified	N28	Epstein-Barr Virus	EBV	Herpesvirus 4, Human	7.19084	1	((other[All Fields] AND ("disease"[MeSH Terms] OR "disease"[All Fields] OR "disorders"[All Fields]) AND ("kidney"[MeSH Terms] OR "kidney"[All Fields]) AND ("ureter"[MeSH Terms] OR "ureter"[All Fields])) NOT (elsewhere[All Fields] AND ("classification"[MeSH Terms] OR "classification"[All Fields] OR "classified"[All Fields]))) AND (("herpesvirus 4, human"[MeSH Terms] OR "human herpesvirus 4"[All Fields] OR ("epstein"[All Fields] AND "barr"[All Fields] AND "virus"[All Fields]) OR "epstein barr virus"[All Fields]) OR ("herpesvirus 4, human"[MeSH Terms] OR "human herpesvirus 4"[All Fields] OR "ebv"[All Fields]) OR ("herpesvirus 4, human"[MeSH Terms] OR "human herpesvirus 4"[All Fields] OR "herpesvirus 4, human"[All Fields]))	['26361705']	43106	360
chronic ischaemic heart disease	I25	Merkel Cell Polyomavirus	MCV	Merkel cell polyomavirus	7.19103	4	(chronic[All Fields] AND ("ischaemic heart disease"[All Fields] OR "myocardial ischemia"[MeSH Terms] OR ("myocardial"[All Fields] AND "ischemia"[All Fields]) OR "myocardial ischemia"[All Fields] OR ("ischemic"[All Fields] AND "heart"[All Fields] AND "disease"[All Fields]) OR "ischemic heart disease"[All Fields] OR "coronary artery disease"[MeSH Terms] OR ("coronary"[All Fields] AND "artery"[All Fields] AND "disease"[All Fields]) OR "coronary artery disease"[All Fields] OR ("ischemic"[All Fields] AND "heart"[All Fields] AND "disease"[All Fields]))) AND (("merkel cell polyomavirus"[MeSH Terms] OR ("merkel"[All Fields] AND "cell"[All Fields] AND "polyomavirus"[All Fields]) OR "merkel cell polyomavirus"[All Fields]) OR MCV[All Fields] OR ("merkel cell polyomavirus"[MeSH Terms] OR ("merkel"[All Fields] AND "cell"[All Fields] AND "polyomavirus"[All Fields]) OR "merkel cell polyomavirus"[All Fields]))	['24627727', '18704818', '12237487', '1345150']	6221	39929
spondylosis	M47	Merkel Cell Polyomavirus	MCV	Merkel cell polyomavirus	7.19106	2	("spondylosis"[MeSH Terms] OR "spondylosis"[All Fields]) AND (("merkel cell polyomavirus"[MeSH Terms] OR ("merkel"[All Fields] AND "cell"[All Fields] AND "polyomavirus"[All Fields]) OR "merkel cell polyomavirus"[All Fields]) OR MCV[All Fields] OR ("merkel cell polyomavirus"[MeSH Terms] OR ("merkel"[All Fields] AND "cell"[All Fields] AND "polyomavirus"[All Fields]) OR "merkel cell polyomavirus"[All Fields]))	['26815187', '17633111']	6221	9983
Malignant neoplasm of rectum	C20	Hepatitis B Virus	HBV	Hepatitis B virus	7.19166	16	("rectal neoplasms"[MeSH Terms] OR ("rectal"[All Fields] AND "neoplasms"[All Fields]) OR "rectal neoplasms"[All Fields] OR ("malignant"[All Fields] AND "neoplasm"[All Fields] AND "rectum"[All Fields]) OR "malignant neoplasm of rectum"[All Fields]) AND (("hepatitis b virus"[MeSH Terms] OR "hepatitis b virus"[All Fields]) OR HBV[All Fields] OR ("hepatitis b virus"[MeSH Terms] OR "hepatitis b virus"[All Fields]))	['31522313', '30325778', '29980026', '29543815', '29179876', '27868197', '27080237', '26203116', '24231716', '22393553', '20306695', '11428606', '8916502', '8813062', '1659743', '3035901']	61813	64390
mental and behavioural disorders due to use of tobacco	F17	Herpes Simplex virus-2	HSV2	Herpesvirus 2, Human	7.19392	1	(mental[All Fields] AND ("mental disorders"[MeSH Terms] OR ("mental"[All Fields] AND "disorders"[All Fields]) OR "mental disorders"[All Fields] OR ("behavioural"[All Fields] AND "disorders"[All Fields]) OR "behavioural disorders"[All Fields]) AND ("tobacco"[MeSH Terms] OR "tobacco"[All Fields] OR "tobacco products"[MeSH Terms] OR ("tobacco"[All Fields] AND "products"[All Fields]) OR "tobacco products"[All Fields])) AND (("herpesvirus 2, human"[MeSH Terms] OR "human herpesvirus 2"[All Fields] OR "herpes simplex virus 2"[All Fields]) OR ("herpesvirus 2, human"[MeSH Terms] OR "human herpesvirus 2"[All Fields] OR "hsv2"[All Fields]) OR ("herpesvirus 2, human"[MeSH Terms] OR "human herpesvirus 2"[All Fields] OR "herpesvirus 2, human"[All Fields]))	['30673732']	4982	3137
unspecified dementia	F03	Hepatitis B Virus	HBV	Hepatitis B virus	7.19508	29	("dementia"[MeSH Terms] OR "dementia"[All Fields] OR ("unspecified"[All Fields] AND "dementia"[All Fields]) OR "unspecified dementia"[All Fields]) AND (("hepatitis b virus"[MeSH Terms] OR "hepatitis b virus"[All Fields]) OR HBV[All Fields] OR ("hepatitis b virus"[MeSH Terms] OR "hepatitis b virus"[All Fields]))	['30510168', '29992310', '29914543', '29207277', '27431274', '27023519', '26957302', '26745961', '24962758', '24725973', '21819527', '19317974', '18466171', '12833399', '11520409', '9629291', '9354816', '8800511', '8625541', '9222365', '8297670', '1830208', '2097449', '2140268', '2817835', '2558696', '3539442', '6116411', '790054']	61813	213203
other disorders of penis	N48	Merkel Cell Polyomavirus	MCV	Merkel cell polyomavirus	7.19543	1	(other[All Fields] AND ("penile diseases"[MeSH Terms] OR ("penile"[All Fields] AND "diseases"[All Fields]) OR "penile diseases"[All Fields] OR ("disorders"[All Fields] AND "penis"[All Fields]))) AND (("merkel cell polyomavirus"[MeSH Terms] OR ("merkel"[All Fields] AND "cell"[All Fields] AND "polyomavirus"[All Fields]) OR "merkel cell polyomavirus"[All Fields]) OR MCV[All Fields] OR ("merkel cell polyomavirus"[MeSH Terms] OR ("merkel"[All Fields] AND "cell"[All Fields] AND "polyomavirus"[All Fields]) OR "merkel cell polyomavirus"[All Fields]))	['30502418']	6221	2521
retinal detachments and breaks	H33	Herpes Simplex virus-1	HSV1	Herpesvirus 1, Human	7.19573	1	(("retinal detachment"[MeSH Terms] OR ("retinal"[All Fields] AND "detachment"[All Fields]) OR "retinal detachment"[All Fields] OR ("retinal"[All Fields] AND "detachments"[All Fields]) OR "retinal detachments"[All Fields]) AND breaks[All Fields]) AND (("herpesvirus 1, human"[MeSH Terms] OR "human herpesvirus 1"[All Fields] OR "herpes simplex virus 1"[All Fields]) OR ("herpesvirus 1, human"[MeSH Terms] OR "human herpesvirus 1"[All Fields] OR "hsv1"[All Fields]) OR ("herpesvirus 1, human"[MeSH Terms] OR "human herpesvirus 1"[All Fields] OR "herpesvirus 1, human"[All Fields]))	['25492579']	13166	1192
cardiac arrest	I46	Hepatitis C Virus	HCV	Hepacivirus	7.19601	19	("heart arrest"[MeSH Terms] OR ("heart"[All Fields] AND "arrest"[All Fields]) OR "heart arrest"[All Fields] OR ("cardiac"[All Fields] AND "arrest"[All Fields]) OR "cardiac arrest"[All Fields]) AND (("hepacivirus"[MeSH Terms] OR "hepacivirus"[All Fields] OR "hepatitis c virus"[All Fields]) OR HCV[All Fields] OR ("hepacivirus"[MeSH Terms] OR "hepacivirus"[All Fields]))	['31561801', '31390615', '30940136', '30719954', '29653647', '29283125', '29149974', '28576451', '27909278', '26253303', '24306340', '22225523', '22177692', '25303355', '18705294', '18675105', '16386562', '15110586', '8932261']	74691	75901
atrophic disorders of skin	L90	Helicobacter pylori	H. pylori	Helicobacter pylori	7.1966	3	(("atrophy"[MeSH Terms] OR "atrophy"[All Fields] OR "atrophic"[All Fields]) AND ("disease"[MeSH Terms] OR "disease"[All Fields] OR "disorders"[All Fields]) AND ("skin"[MeSH Terms] OR "skin"[All Fields])) AND (("helicobacter pylori"[MeSH Terms] OR ("helicobacter"[All Fields] AND "pylori"[All Fields]) OR "helicobacter pylori"[All Fields]) OR ("helicobacter pylori"[MeSH Terms] OR ("helicobacter"[All Fields] AND "pylori"[All Fields]) OR "helicobacter pylori"[All Fields] OR "h pylori"[All Fields]) OR ("helicobacter pylori"[MeSH Terms] OR ("helicobacter"[All Fields] AND "pylori"[All Fields]) OR "helicobacter pylori"[All Fields]))	['21902767', '16378271', '9795461']	45669	3099
insulin-dependent diabetes mellitus	E10	Human Polyomavirus JCV	JCV	JC Virus	7.19675	7	("diabetes mellitus, type 1"[MeSH Terms] OR "type 1 diabetes mellitus"[All Fields] OR ("insulin"[All Fields] AND "dependent"[All Fields] AND "diabetes"[All Fields] AND "mellitus"[All Fields]) OR "insulin dependent diabetes mellitus"[All Fields]) AND (("jc virus"[MeSH Terms] OR ("jc"[All Fields] AND "virus"[All Fields]) OR "jc virus"[All Fields] OR ("human"[All Fields] AND "polyomavirus"[All Fields] AND "jcv"[All Fields]) OR "human polyomavirus jcv"[All Fields]) OR ("J Clin Virol"[Journal] OR "jcv"[All Fields]) OR ("jc virus"[MeSH Terms] OR ("jc"[All Fields] AND "virus"[All Fields]) OR "jc virus"[All Fields]))	['31994295', '28934695', '26209375', '23422292', '15916916', '15911432', '10588452']	7853	98154
hyperplasia of prostate	N40	Herpes Simplex virus-2	HSV2	Herpesvirus 2, Human	7.19717	3	("prostatic hyperplasia"[MeSH Terms] OR ("prostatic"[All Fields] AND "hyperplasia"[All Fields]) OR "prostatic hyperplasia"[All Fields] OR ("hyperplasia"[All Fields] AND "prostate"[All Fields]) OR "hyperplasia of prostate"[All Fields]) AND (("herpesvirus 2, human"[MeSH Terms] OR "human herpesvirus 2"[All Fields] OR "herpes simplex virus 2"[All Fields]) OR ("herpesvirus 2, human"[MeSH Terms] OR "human herpesvirus 2"[All Fields] OR "hsv2"[All Fields]) OR ("herpesvirus 2, human"[MeSH Terms] OR "human herpesvirus 2"[All Fields] OR "herpesvirus 2, human"[All Fields]))	['28043100', '27377944', '26126436']	4982	28445
other pulmonary heart diseases	I27	Hepatitis C Virus	HCV	Hepacivirus	7.19818	7	(other[All Fields] AND ("pulmonary heart disease"[MeSH Terms] OR ("pulmonary"[All Fields] AND "heart"[All Fields] AND "disease"[All Fields]) OR "pulmonary heart disease"[All Fields] OR ("pulmonary"[All Fields] AND "heart"[All Fields] AND "diseases"[All Fields]) OR "pulmonary heart diseases"[All Fields])) AND (("hepacivirus"[MeSH Terms] OR "hepacivirus"[All Fields] OR "hepatitis c virus"[All Fields]) OR HCV[All Fields] OR ("hepacivirus"[MeSH Terms] OR "hepacivirus"[All Fields]))	['31139424', '28236021', '25837517', '23806565', '15894841', '15586737', '10335857']	74691	10354
other cataract	H26	Chlamydia trachomatis	C. trachomatis	Chlamydia trachomatis	7.19865	3	(other[All Fields] AND ("cataract"[MeSH Terms] OR "cataract"[All Fields])) AND (("chlamydia trachomatis"[MeSH Terms] OR ("chlamydia"[All Fields] AND "trachomatis"[All Fields]) OR "chlamydia trachomatis"[All Fields]) OR ("chlamydia trachomatis"[MeSH Terms] OR ("chlamydia"[All Fields] AND "trachomatis"[All Fields]) OR "chlamydia trachomatis"[All Fields] OR "c trachomatis"[All Fields]) OR ("chlamydia trachomatis"[MeSH Terms] OR ("chlamydia"[All Fields] AND "trachomatis"[All Fields]) OR "chlamydia trachomatis"[All Fields]))	['17586388', '15482115', '9869792']	16181	8788
other interstitial pulmonary diseases	J84	Herpes Simplex virus-1	HSV1	Herpesvirus 1, Human	7.20331	2	(other[All Fields] AND interstitial[All Fields] AND ("lung diseases"[MeSH Terms] OR ("lung"[All Fields] AND "diseases"[All Fields]) OR "lung diseases"[All Fields] OR ("pulmonary"[All Fields] AND "diseases"[All Fields]) OR "pulmonary diseases"[All Fields])) AND (("herpesvirus 1, human"[MeSH Terms] OR "human herpesvirus 1"[All Fields] OR "herpes simplex virus 1"[All Fields]) OR ("herpesvirus 1, human"[MeSH Terms] OR "human herpesvirus 1"[All Fields] OR "hsv1"[All Fields]) OR ("herpesvirus 1, human"[MeSH Terms] OR "human herpesvirus 1"[All Fields] OR "herpesvirus 1, human"[All Fields]))	['11419176', '2839875']	13166	4852
other joint disorders, not elsewhere classified	M25	Herpes Simplex virus-2	HSV2	Herpesvirus 2, Human	7.20362	4	((other[All Fields] AND ("joint diseases"[MeSH Terms] OR ("joint"[All Fields] AND "diseases"[All Fields]) OR "joint diseases"[All Fields] OR ("joint"[All Fields] AND "disorders"[All Fields]) OR "joint disorders"[All Fields])) NOT (elsewhere[All Fields] AND ("classification"[MeSH Terms] OR "classification"[All Fields] OR "classified"[All Fields]))) AND (("herpesvirus 2, human"[MeSH Terms] OR "human herpesvirus 2"[All Fields] OR "herpes simplex virus 2"[All Fields]) OR ("herpesvirus 2, human"[MeSH Terms] OR "human herpesvirus 2"[All Fields] OR "hsv2"[All Fields]) OR ("herpesvirus 2, human"[MeSH Terms] OR "human herpesvirus 2"[All Fields] OR "herpesvirus 2, human"[All Fields]))	['30575982', '22090298', '18264753', '9558160']	4982	51326
delirium, not induced by alcohol and other psychoactive substances	F05	Human Herpesvirus-7	HHV-7	Herpesvirus 7, Human	7.20434	1	(("delirium"[MeSH Terms] OR "delirium"[All Fields]) NOT (induced[All Fields] AND ("ethanol"[MeSH Terms] OR "ethanol"[All Fields] OR "alcohol"[All Fields] OR "alcohols"[MeSH Terms] OR "alcohols"[All Fields]) AND other[All Fields] AND psychoactive[All Fields] AND substances[All Fields])) AND (("herpesvirus 7, human"[MeSH Terms] OR "human herpesvirus 7"[All Fields]) OR ("herpesvirus 7, human"[MeSH Terms] OR "human herpesvirus 7"[All Fields] OR "hhv 7"[All Fields]) OR ("herpesvirus 7, human"[MeSH Terms] OR "human herpesvirus 7"[All Fields] OR "herpesvirus 7, human"[All Fields]))	['18573669']	874	18316
disorders of vestibular function	H81	Toxoplasma gondii	T. gondii	Toxoplasma	7.20508	5	("vestibular diseases"[MeSH Terms] OR ("vestibular"[All Fields] AND "diseases"[All Fields]) OR "vestibular diseases"[All Fields] OR ("disorders"[All Fields] AND "vestibular"[All Fields] AND "function"[All Fields]) OR "disorders of vestibular function"[All Fields]) AND (("toxoplasma"[MeSH Terms] OR "toxoplasma"[All Fields] OR ("toxoplasma"[All Fields] AND "gondii"[All Fields]) OR "toxoplasma gondii"[All Fields]) OR ("Tech Rep Brookhaven Natl Lab"[Journal] AND gondii[All Fields]) OR ("toxoplasma"[MeSH Terms] OR "toxoplasma"[All Fields]))	['23683335', '18164135', '10205928', '3157226', '1081389']	20358	19692
systemic lupus erythematosus	M32	Human Herpesvirus-7	HHV-7	Herpesvirus 7, Human	7.20608	2	("lupus erythematosus, systemic"[MeSH Terms] OR ("lupus"[All Fields] AND "erythematosus"[All Fields] AND "systemic"[All Fields]) OR "systemic lupus erythematosus"[All Fields] OR ("systemic"[All Fields] AND "lupus"[All Fields] AND "erythematosus"[All Fields])) AND (("herpesvirus 7, human"[MeSH Terms] OR "human herpesvirus 7"[All Fields]) OR ("herpesvirus 7, human"[MeSH Terms] OR "human herpesvirus 7"[All Fields] OR "hhv 7"[All Fields]) OR ("herpesvirus 7, human"[MeSH Terms] OR "human herpesvirus 7"[All Fields] OR "herpesvirus 7, human"[All Fields]))	['10084051', '8707578']	874	73558
unspecified abdominal hernia	K46	Varicella Zoster Virus	VZV	Herpesvirus 3, Human	7.20638	5	("hernia, abdominal"[MeSH Terms] OR ("hernia"[All Fields] AND "abdominal"[All Fields]) OR "abdominal hernia"[All Fields] OR ("unspecified"[All Fields] AND "abdominal"[All Fields] AND "hernia"[All Fields]) OR "unspecified abdominal hernia"[All Fields]) AND (("herpesvirus 3, human"[MeSH Terms] OR "human herpesvirus 3"[All Fields] OR ("varicella"[All Fields] AND "zoster"[All Fields] AND "virus"[All Fields]) OR "varicella zoster virus"[All Fields]) OR ("herpesvirus 3, human"[MeSH Terms] OR "human herpesvirus 3"[All Fields] OR "vzv"[All Fields]) OR ("herpesvirus 3, human"[MeSH Terms] OR "human herpesvirus 3"[All Fields] OR "herpesvirus 3, human"[All Fields]))	['30712837', '30585700', '29353714', '28943502', '20066424']	11829	33992
seborrhoeic dermatitis	L21	Hepatitis C Virus	HCV	Hepacivirus	7.20646	4	("seborrhoeic dermatitis"[All Fields] OR "dermatitis, seborrheic"[MeSH Terms] OR ("dermatitis"[All Fields] AND "seborrheic"[All Fields]) OR "seborrheic dermatitis"[All Fields] OR ("seborrheic"[All Fields] AND "dermatitis"[All Fields])) AND (("hepacivirus"[MeSH Terms] OR "hepacivirus"[All Fields] OR "hepatitis c virus"[All Fields]) OR HCV[All Fields] OR ("hepacivirus"[MeSH Terms] OR "hepacivirus"[All Fields]))	['24112129', '21814144', '11146342', '9779254']	74691	3446
other strabismus	H50	Merkel Cell Polyomavirus	MCV	Merkel cell polyomavirus	7.20649	1	(other[All Fields] AND ("strabismus"[MeSH Terms] OR "strabismus"[All Fields])) AND (("merkel cell polyomavirus"[MeSH Terms] OR ("merkel"[All Fields] AND "cell"[All Fields] AND "polyomavirus"[All Fields]) OR "merkel cell polyomavirus"[All Fields]) OR MCV[All Fields] OR ("merkel cell polyomavirus"[MeSH Terms] OR ("merkel"[All Fields] AND "cell"[All Fields] AND "polyomavirus"[All Fields]) OR "merkel cell polyomavirus"[All Fields]))	['12444476']	6221	2586
Carcinoma in situ of skin	D04	Herpes Simplex virus-2	HSV2	Herpesvirus 2, Human	7.20741	1	(("carcinoma in situ"[MeSH Terms] OR ("carcinoma"[All Fields] AND "situ"[All Fields]) OR "carcinoma in situ"[All Fields]) AND ("skin"[MeSH Terms] OR "skin"[All Fields])) AND (("herpesvirus 2, human"[MeSH Terms] OR "human herpesvirus 2"[All Fields] OR "herpes simplex virus 2"[All Fields]) OR ("herpesvirus 2, human"[MeSH Terms] OR "human herpesvirus 2"[All Fields] OR "hsv2"[All Fields]) OR ("herpesvirus 2, human"[MeSH Terms] OR "human herpesvirus 2"[All Fields] OR "herpesvirus 2, human"[All Fields]))	['2552936']	4982	3236
maternal care for known or suspected abnormality of pelvic organs	O34	Herpes Simplex virus-1	HSV1	Herpesvirus 1, Human	7.20839	2	((("mothers"[MeSH Terms] OR "mothers"[All Fields] OR "maternal"[All Fields]) AND care[All Fields] AND known[All Fields]) OR (suspected[All Fields] AND abnormality[All Fields] AND ("pelvis"[MeSH Terms] OR "pelvis"[All Fields] OR "pelvic"[All Fields]) AND organs[All Fields])) AND (("herpesvirus 1, human"[MeSH Terms] OR "human herpesvirus 1"[All Fields] OR "herpes simplex virus 1"[All Fields]) OR ("herpesvirus 1, human"[MeSH Terms] OR "human herpesvirus 1"[All Fields] OR "hsv1"[All Fields]) OR ("herpesvirus 1, human"[MeSH Terms] OR "human herpesvirus 1"[All Fields] OR "herpesvirus 1, human"[All Fields]))	['18354919', '15695991']	13166	4909
cerebral infarction	I63	Human Polyomavirus JCV	JCV	JC Virus	7.20875	5	("cerebral infarction"[MeSH Terms] OR ("cerebral"[All Fields] AND "infarction"[All Fields]) OR "cerebral infarction"[All Fields]) AND (("jc virus"[MeSH Terms] OR ("jc"[All Fields] AND "virus"[All Fields]) OR "jc virus"[All Fields] OR ("human"[All Fields] AND "polyomavirus"[All Fields] AND "jcv"[All Fields]) OR "human polyomavirus jcv"[All Fields]) OR ("J Clin Virol"[Journal] OR "jcv"[All Fields]) OR ("jc virus"[MeSH Terms] OR ("jc"[All Fields] AND "virus"[All Fields]) OR "jc virus"[All Fields]))	['30511425', '30487366', '21937267', '20684152', '16523804']	7853	51482
inflammatory disorders of breast	N61	Toxoplasma gondii	T. gondii	Toxoplasma	7.20898	3	(inflammatory[All Fields] AND ("breast diseases"[MeSH Terms] OR ("breast"[All Fields] AND "diseases"[All Fields]) OR "breast diseases"[All Fields] OR ("disorders"[All Fields] AND "breast"[All Fields]) OR "disorders of breast"[All Fields])) AND (("toxoplasma"[MeSH Terms] OR "toxoplasma"[All Fields] OR ("toxoplasma"[All Fields] AND "gondii"[All Fields]) OR "toxoplasma gondii"[All Fields]) OR ("Tech Rep Brookhaven Natl Lab"[Journal] AND gondii[All Fields]) OR ("toxoplasma"[MeSH Terms] OR "toxoplasma"[All Fields]))	['32758647', '31456516', '22384654']	20358	7153
disorders of orbit	H05	Merkel Cell Polyomavirus	MCV	Merkel cell polyomavirus	7.21079	4	("orbital diseases"[MeSH Terms] OR ("orbital"[All Fields] AND "diseases"[All Fields]) OR "orbital diseases"[All Fields] OR ("disorders"[All Fields] AND "orbit"[All Fields])) AND (("merkel cell polyomavirus"[MeSH Terms] OR ("merkel"[All Fields] AND "cell"[All Fields] AND "polyomavirus"[All Fields]) OR "merkel cell polyomavirus"[All Fields]) OR MCV[All Fields] OR ("merkel cell polyomavirus"[MeSH Terms] OR ("merkel"[All Fields] AND "cell"[All Fields] AND "polyomavirus"[All Fields]) OR "merkel cell polyomavirus"[All Fields]))	['32133967', '22416653', '20149767', '18710465']	6221	41788
delirium, not induced by alcohol and other psychoactive substances	F05	Human Cytomegalovirus	CMV	Cytomegalovirus	7.21114	8	(("delirium"[MeSH Terms] OR "delirium"[All Fields]) NOT (induced[All Fields] AND ("ethanol"[MeSH Terms] OR "ethanol"[All Fields] OR "alcohol"[All Fields] OR "alcohols"[MeSH Terms] OR "alcohols"[All Fields]) AND other[All Fields] AND psychoactive[All Fields] AND substances[All Fields])) AND (("cytomegalovirus"[MeSH Terms] OR "cytomegalovirus"[All Fields] OR ("human"[All Fields] AND "cytomegalovirus"[All Fields]) OR "human cytomegalovirus"[All Fields]) OR CMV[All Fields] OR ("cytomegalovirus"[MeSH Terms] OR "cytomegalovirus"[All Fields]))	['28381144', '26839691', '15926653', '11111978', '9770148', '11363357', '1317403', '173128']	56819	18316
other disorders of teeth and supporting structures	K08	Human Immunodeficiency Virus	HIV	HIV	7.21244	1	(other[All Fields] AND ("disease"[MeSH Terms] OR "disease"[All Fields] OR "disorders"[All Fields]) AND ("tooth"[MeSH Terms] OR "tooth"[All Fields] OR "teeth"[All Fields]) AND supporting[All Fields] AND structures[All Fields]) AND (("hiv"[MeSH Terms] OR "hiv"[All Fields] OR ("human"[All Fields] AND "immunodeficiency"[All Fields] AND "virus"[All Fields]) OR "human immunodeficiency virus"[All Fields]) OR ("hiv"[MeSH Terms] OR "hiv"[All Fields]) OR ("hiv"[MeSH Terms] OR "hiv"[All Fields]))	['11355236']	379291	43
peptic ulcer, site unspecified	K27	Hepatitis C Virus	HCV	Hepacivirus	7.21248	20	("peptic ulcer"[MeSH Terms] OR ("peptic"[All Fields] AND "ulcer"[All Fields]) OR "peptic ulcer"[All Fields] OR ("peptic"[All Fields] AND "ulcer"[All Fields] AND "site"[All Fields] AND "unspecified"[All Fields])) AND (("hepacivirus"[MeSH Terms] OR "hepacivirus"[All Fields] OR "hepatitis c virus"[All Fields]) OR HCV[All Fields] OR ("hepacivirus"[MeSH Terms] OR "hepacivirus"[All Fields]))	['32616682', '30687530', '29500336', '29407313', '28655984', '27235617', '27070167', '23519201', '22988454', '23472412', '20300411', '17380286', '15372116', '14596342', '11799267', '11449177', '11059871', '9414306', '9425859', '1764626']	74691	87352
other inflammatory spondylopathies	M46	Merkel Cell Polyomavirus	MCV	Merkel cell polyomavirus	7.21315	1	(other[All Fields] AND inflammatory[All Fields] AND ("spinal diseases"[MeSH Terms] OR ("spinal"[All Fields] AND "diseases"[All Fields]) OR "spinal diseases"[All Fields] OR "spondylopathies"[All Fields])) AND (("merkel cell polyomavirus"[MeSH Terms] OR ("merkel"[All Fields] AND "cell"[All Fields] AND "polyomavirus"[All Fields]) OR "merkel cell polyomavirus"[All Fields]) OR MCV[All Fields] OR ("merkel cell polyomavirus"[MeSH Terms] OR ("merkel"[All Fields] AND "cell"[All Fields] AND "polyomavirus"[All Fields]) OR "merkel cell polyomavirus"[All Fields]))	['20069329']	6221	2626
other diseases of intestine	K63	Human Herpesvirus-7	HHV-7	Herpesvirus 7, Human	7.21347	1	(other[All Fields] AND ("disease"[MeSH Terms] OR "disease"[All Fields] OR "diseases"[All Fields]) AND ("intestines"[MeSH Terms] OR "intestines"[All Fields] OR "intestine"[All Fields])) AND (("herpesvirus 7, human"[MeSH Terms] OR "human herpesvirus 7"[All Fields]) OR ("herpesvirus 7, human"[MeSH Terms] OR "human herpesvirus 7"[All Fields] OR "hhv 7"[All Fields]) OR ("herpesvirus 7, human"[MeSH Terms] OR "human herpesvirus 7"[All Fields] OR "herpesvirus 7, human"[All Fields]))	['28902907']	874	18705
other diseases of gallbladder	K82	Merkel Cell Polyomavirus	MCV	Merkel cell polyomavirus	7.21431	1	(other[All Fields] AND ("disease"[MeSH Terms] OR "disease"[All Fields] OR "diseases"[All Fields]) AND ("gallbladder"[MeSH Terms] OR "gallbladder"[All Fields])) AND (("merkel cell polyomavirus"[MeSH Terms] OR ("merkel"[All Fields] AND "cell"[All Fields] AND "polyomavirus"[All Fields]) OR "merkel cell polyomavirus"[All Fields]) OR MCV[All Fields] OR ("merkel cell polyomavirus"[MeSH Terms] OR ("merkel"[All Fields] AND "cell"[All Fields] AND "polyomavirus"[All Fields]) OR "merkel cell polyomavirus"[All Fields]))	['22986833']	6221	2633
other peripheral vascular diseases	I73	Toxoplasma gondii	T. gondii	Toxoplasma	7.21483	3	(other[All Fields] AND ("peripheral vascular diseases"[MeSH Terms] OR ("peripheral"[All Fields] AND "vascular"[All Fields] AND "diseases"[All Fields]) OR "peripheral vascular diseases"[All Fields])) AND (("toxoplasma"[MeSH Terms] OR "toxoplasma"[All Fields] OR ("toxoplasma"[All Fields] AND "gondii"[All Fields]) OR "toxoplasma gondii"[All Fields]) OR ("Tech Rep Brookhaven Natl Lab"[Journal] AND gondii[All Fields]) OR ("toxoplasma"[MeSH Terms] OR "toxoplasma"[All Fields]))	['31664549', '9795558', '1081389']	20358	7250
disorders of mineral metabolism	E83	Toxoplasma gondii	T. gondii	Toxoplasma	7.21516	5	(("disease"[MeSH Terms] OR "disease"[All Fields] OR "disorders"[All Fields]) AND ("minerals"[MeSH Terms] OR "minerals"[All Fields] OR "mineral"[All Fields]) AND ("metabolism"[Subheading] OR "metabolism"[All Fields] OR "metabolism"[MeSH Terms] OR "metabolism"[All Fields] OR "metabolic networks and pathways"[MeSH Terms] OR ("metabolic"[All Fields] AND "networks"[All Fields] AND "pathways"[All Fields]) OR "metabolic networks and pathways"[All Fields])) AND (("toxoplasma"[MeSH Terms] OR "toxoplasma"[All Fields] OR ("toxoplasma"[All Fields] AND "gondii"[All Fields]) OR "toxoplasma gondii"[All Fields]) OR ("Tech Rep Brookhaven Natl Lab"[Journal] AND gondii[All Fields]) OR ("toxoplasma"[MeSH Terms] OR "toxoplasma"[All Fields]))	['26781029', '23800302', '22740529', '17692867', '8433470']	20358	20154
crohn's disease regional enteritis	K50	Human Polyomavirus BKV	BKV	bk virus	7.21625	3	(("crohn disease"[MeSH Terms] OR ("crohn"[All Fields] AND "disease"[All Fields]) OR "crohn disease"[All Fields] OR ("crohn's"[All Fields] AND "disease"[All Fields]) OR "crohn's disease"[All Fields]) AND ("crohn disease"[MeSH Terms] OR ("crohn"[All Fields] AND "disease"[All Fields]) OR "crohn disease"[All Fields] OR ("regional"[All Fields] AND "enteritis"[All Fields]) OR "regional enteritis"[All Fields])) AND (("bk virus"[MeSH Terms] OR ("bk"[All Fields] AND "virus"[All Fields]) OR "bk virus"[All Fields] OR ("human"[All Fields] AND "polyomavirus"[All Fields] AND "bkv"[All Fields]) OR "human polyomavirus bkv"[All Fields]) OR BKV[All Fields] OR ("bk virus"[MeSH Terms] OR ("bk"[All Fields] AND "virus"[All Fields]) OR "bk virus"[All Fields]))	['30234366', '26091801', '17895357']	3535	41889
stomatitis and related lesions	K12	Helicobacter pylori	H. pylori	Helicobacter pylori	7.21713	1	(("stomatitis"[MeSH Terms] OR "stomatitis"[All Fields]) AND related[All Fields] AND lesions[All Fields]) AND (("helicobacter pylori"[MeSH Terms] OR ("helicobacter"[All Fields] AND "pylori"[All Fields]) OR "helicobacter pylori"[All Fields]) OR ("helicobacter pylori"[MeSH Terms] OR ("helicobacter"[All Fields] AND "pylori"[All Fields]) OR "helicobacter pylori"[All Fields] OR "h pylori"[All Fields]) OR ("helicobacter pylori"[MeSH Terms] OR ("helicobacter"[All Fields] AND "pylori"[All Fields]) OR "helicobacter pylori"[All Fields]))	['12653861']	45669	361
other diseases of intestine	K63	Human Polyomavirus BKV	BKV	bk virus	7.21829	2	(other[All Fields] AND ("disease"[MeSH Terms] OR "disease"[All Fields] OR "diseases"[All Fields]) AND ("intestines"[MeSH Terms] OR "intestines"[All Fields] OR "intestine"[All Fields])) AND (("bk virus"[MeSH Terms] OR ("bk"[All Fields] AND "virus"[All Fields]) OR "bk virus"[All Fields] OR ("human"[All Fields] AND "polyomavirus"[All Fields] AND "bkv"[All Fields]) OR "human polyomavirus bkv"[All Fields]) OR BKV[All Fields] OR ("bk virus"[MeSH Terms] OR ("bk"[All Fields] AND "virus"[All Fields]) OR "bk virus"[All Fields]))	['31381232', '10233865']	3535	18705
nail disorders	L60	Herpes Simplex virus-2	HSV2	Herpesvirus 2, Human	7.21848	2	("nail diseases"[MeSH Terms] OR ("nail"[All Fields] AND "diseases"[All Fields]) OR "nail diseases"[All Fields] OR ("nail"[All Fields] AND "disorders"[All Fields]) OR "nail disorders"[All Fields]) AND (("herpesvirus 2, human"[MeSH Terms] OR "human herpesvirus 2"[All Fields] OR "herpes simplex virus 2"[All Fields]) OR ("herpesvirus 2, human"[MeSH Terms] OR "human herpesvirus 2"[All Fields] OR "hsv2"[All Fields]) OR ("herpesvirus 2, human"[MeSH Terms] OR "human herpesvirus 2"[All Fields] OR "herpesvirus 2, human"[All Fields]))	['16045720', '11572073']	4982	13278
Malignant neoplasm of rectum	C20	Hepatitis C Virus	HCV	Hepacivirus	7.22119	17	("rectal neoplasms"[MeSH Terms] OR ("rectal"[All Fields] AND "neoplasms"[All Fields]) OR "rectal neoplasms"[All Fields] OR ("malignant"[All Fields] AND "neoplasm"[All Fields] AND "rectum"[All Fields]) OR "malignant neoplasm of rectum"[All Fields]) AND (("hepacivirus"[MeSH Terms] OR "hepacivirus"[All Fields] OR "hepatitis c virus"[All Fields]) OR HCV[All Fields] OR ("hepacivirus"[MeSH Terms] OR "hepacivirus"[All Fields]))	['30451149', '29179876', '27789574', '27234582', '26203116', '25064545', '23104654', '22500858', '19795180', '18627663', '20306695', '17036250', '15991287', '15637794', '10364045', '9842100', '8209772']	74691	64390
alcoholic liver disease	K70	Human Herpesvirus-6	HHV-6	Herpesvirus 6, Human	7.22198	3	("liver diseases, alcoholic"[MeSH Terms] OR ("liver"[All Fields] AND "diseases"[All Fields] AND "alcoholic"[All Fields]) OR "alcoholic liver diseases"[All Fields] OR ("alcoholic"[All Fields] AND "liver"[All Fields] AND "disease"[All Fields]) OR "alcoholic liver disease"[All Fields]) AND (("herpesvirus 6, human"[MeSH Terms] OR "human herpesvirus 6"[All Fields]) OR ("herpesvirus 6, human"[MeSH Terms] OR "human herpesvirus 6"[All Fields] OR "hhv 6"[All Fields]) OR ("herpesvirus 6, human"[MeSH Terms] OR "human herpesvirus 6"[All Fields] OR "herpesvirus 6, human"[All Fields]))	['17519796', '12655786', '11959211']	3953	37957
other diseases of upper respiratory tract	J39	Herpes Simplex virus-2	HSV2	Herpesvirus 2, Human	7.22206	1	(other[All Fields] AND ("disease"[MeSH Terms] OR "disease"[All Fields] OR "diseases"[All Fields]) AND upper[All Fields] AND ("respiratory system"[MeSH Terms] OR ("respiratory"[All Fields] AND "system"[All Fields]) OR "respiratory system"[All Fields] OR ("respiratory"[All Fields] AND "tract"[All Fields]) OR "respiratory tract"[All Fields])) AND (("herpesvirus 2, human"[MeSH Terms] OR "human herpesvirus 2"[All Fields] OR "herpes simplex virus 2"[All Fields]) OR ("herpesvirus 2, human"[MeSH Terms] OR "human herpesvirus 2"[All Fields] OR "hsv2"[All Fields]) OR ("herpesvirus 2, human"[MeSH Terms] OR "human herpesvirus 2"[All Fields] OR "herpesvirus 2, human"[All Fields]))	['10209621']	4982	3347
recurrent depressive disorder	F33	Human Immunodeficiency Virus	HIV	HIV	7.22255	9	(recurrent[All Fields] AND ("depressive disorder"[MeSH Terms] OR ("depressive"[All Fields] AND "disorder"[All Fields]) OR "depressive disorder"[All Fields])) AND (("hiv"[MeSH Terms] OR "hiv"[All Fields] OR ("human"[All Fields] AND "immunodeficiency"[All Fields] AND "virus"[All Fields]) OR "human immunodeficiency virus"[All Fields]) OR ("hiv"[MeSH Terms] OR "hiv"[All Fields]) OR ("hiv"[MeSH Terms] OR "hiv"[All Fields]))	['31067001', '30730043', '25679203', '22609196', '18704222', '18045694', '15367044', '11607920', '9924874']	379291	3565
persistent mood affective disorders	F34	Herpes Simplex virus-1	HSV1	Herpesvirus 1, Human	7.22257	1	(persistent[All Fields] AND ("affect"[MeSH Terms] OR "affect"[All Fields] OR "mood"[All Fields]) AND ("mood disorders"[MeSH Terms] OR ("mood"[All Fields] AND "disorders"[All Fields]) OR "mood disorders"[All Fields] OR ("affective"[All Fields] AND "disorders"[All Fields]) OR "affective disorders"[All Fields])) AND (("herpesvirus 1, human"[MeSH Terms] OR "human herpesvirus 1"[All Fields] OR "herpes simplex virus 1"[All Fields]) OR ("herpesvirus 1, human"[MeSH Terms] OR "human herpesvirus 1"[All Fields] OR "hsv1"[All Fields]) OR ("herpesvirus 1, human"[MeSH Terms] OR "human herpesvirus 1"[All Fields] OR "herpesvirus 1, human"[All Fields]))	['28965957']	13166	1268
mononeuropathies of lower limb	G57	Human Cytomegalovirus	CMV	Cytomegalovirus	7.22284	2	(("mononeuropathies"[MeSH Terms] OR "mononeuropathies"[All Fields]) AND ("lower extremity"[MeSH Terms] OR ("lower"[All Fields] AND "extremity"[All Fields]) OR "lower extremity"[All Fields] OR ("lower"[All Fields] AND "limb"[All Fields]) OR "lower limb"[All Fields])) AND (("cytomegalovirus"[MeSH Terms] OR "cytomegalovirus"[All Fields] OR ("human"[All Fields] AND "cytomegalovirus"[All Fields]) OR "human cytomegalovirus"[All Fields]) OR CMV[All Fields] OR ("cytomegalovirus"[MeSH Terms] OR "cytomegalovirus"[All Fields]))	['9576054', '3039365']	56819	1176
nail disorders	L60	Hepatitis B Virus	HBV	Hepatitis B virus	7.22402	7	("nail diseases"[MeSH Terms] OR ("nail"[All Fields] AND "diseases"[All Fields]) OR "nail diseases"[All Fields] OR ("nail"[All Fields] AND "disorders"[All Fields]) OR "nail disorders"[All Fields]) AND (("hepatitis b virus"[MeSH Terms] OR "hepatitis b virus"[All Fields]) OR HBV[All Fields] OR ("hepatitis b virus"[MeSH Terms] OR "hepatitis b virus"[All Fields]))	['32700174', '29395503', '25818972', '19888943', '18026632', '17426078', '9332048']	61813	13278
salpingitis and oophoritis	N70	Human Cytomegalovirus	CMV	Cytomegalovirus	7.22432	1	(("salpingitis"[MeSH Terms] OR "salpingitis"[All Fields]) AND ("oophoritis"[MeSH Terms] OR "oophoritis"[All Fields])) AND (("cytomegalovirus"[MeSH Terms] OR "cytomegalovirus"[All Fields] OR ("human"[All Fields] AND "cytomegalovirus"[All Fields]) OR "human cytomegalovirus"[All Fields]) OR CMV[All Fields] OR ("cytomegalovirus"[MeSH Terms] OR "cytomegalovirus"[All Fields]))	['23901687']	56819	295
impetigo	L01	Human T-Lymphotropic Virus 1	HTLV-1	Human T-lymphotropic virus 1	7.22476	1	("impetigo"[MeSH Terms] OR "impetigo"[All Fields]) AND (("human t-lymphotropic virus 1"[MeSH Terms] OR "human t-lymphotropic virus 1"[All Fields] OR "human t lymphotropic virus 1"[All Fields]) OR ("human t-lymphotropic virus 1"[MeSH Terms] OR "human t-lymphotropic virus 1"[All Fields] OR "htlv 1"[All Fields]) OR ("human t-lymphotropic virus 1"[MeSH Terms] OR "human t-lymphotropic virus 1"[All Fields] OR "human t lymphotropic virus 1"[All Fields]))	['17051489']	8153	2058
gout	M10	Human Cytomegalovirus	CMV	Cytomegalovirus	7.22494	8	("gout"[MeSH Terms] OR "gout"[All Fields]) AND (("cytomegalovirus"[MeSH Terms] OR "cytomegalovirus"[All Fields] OR ("human"[All Fields] AND "cytomegalovirus"[All Fields]) OR "human cytomegalovirus"[All Fields]) OR CMV[All Fields] OR ("cytomegalovirus"[MeSH Terms] OR "cytomegalovirus"[All Fields]))	['29568844', '29906054', '26967709', '23696811', '20618479', '16240705', '11334394', '7572329']	56819	18907
gastritis and duodenitis	K29	Human Papillomavirus type-16	HPV-16	Human papillomavirus 16	7.22506	1	(("gastritis"[MeSH Terms] OR "gastritis"[All Fields]) AND ("duodenitis"[MeSH Terms] OR "duodenitis"[All Fields])) AND (("human papillomavirus 16"[MeSH Terms] OR "human papillomavirus 16"[All Fields] OR "human papillomavirus type 16"[All Fields]) OR ("human papillomavirus 16"[MeSH Terms] OR "human papillomavirus 16"[All Fields] OR "hpv 16"[All Fields]) OR ("human papillomavirus 16"[MeSH Terms] OR "human papillomavirus 16"[All Fields]))	['25816643']	13046	1287
hypotension	I95	Human Herpesvirus-6	HHV-6	Herpesvirus 6, Human	7.22513	4	("hypotension"[MeSH Terms] OR "hypotension"[All Fields]) AND (("herpesvirus 6, human"[MeSH Terms] OR "human herpesvirus 6"[All Fields]) OR ("herpesvirus 6, human"[MeSH Terms] OR "human herpesvirus 6"[All Fields] OR "hhv 6"[All Fields]) OR ("herpesvirus 6, human"[MeSH Terms] OR "human herpesvirus 6"[All Fields] OR "herpesvirus 6, human"[All Fields]))	['26963688', '22525393', '18376448', '15164383']	3953	67971
maternal care for other known or suspected foetal problems	O36	Herpes Simplex virus-1	HSV1	Herpesvirus 1, Human	7.2253	1	((("mothers"[MeSH Terms] OR "mothers"[All Fields] OR "maternal"[All Fields]) AND care[All Fields] AND other[All Fields] AND known[All Fields]) OR (suspected[All Fields] AND ("fetus"[MeSH Terms] OR "fetus"[All Fields] OR "foetal"[All Fields]) AND problems[All Fields])) AND (("herpesvirus 1, human"[MeSH Terms] OR "human herpesvirus 1"[All Fields] OR "herpes simplex virus 1"[All Fields]) OR ("herpesvirus 1, human"[MeSH Terms] OR "human herpesvirus 1"[All Fields] OR "hsv1"[All Fields]) OR ("herpesvirus 1, human"[MeSH Terms] OR "human herpesvirus 1"[All Fields] OR "herpesvirus 1, human"[All Fields]))	['18354919']	13166	1276
nail disorders	L60	Toxoplasma gondii	T. gondii	Toxoplasma	7.22775	4	("nail diseases"[MeSH Terms] OR ("nail"[All Fields] AND "diseases"[All Fields]) OR "nail diseases"[All Fields] OR ("nail"[All Fields] AND "disorders"[All Fields]) OR "nail disorders"[All Fields]) AND (("toxoplasma"[MeSH Terms] OR "toxoplasma"[All Fields] OR ("toxoplasma"[All Fields] AND "gondii"[All Fields]) OR "toxoplasma gondii"[All Fields]) OR ("Tech Rep Brookhaven Natl Lab"[Journal] AND gondii[All Fields]) OR ("toxoplasma"[MeSH Terms] OR "toxoplasma"[All Fields]))	['23444796', '21570883', '19659869', '11488014']	20358	13278
diseases of capillaries	I78	Herpes Simplex virus-2	HSV2	Herpesvirus 2, Human	7.22792	2	(("disease"[MeSH Terms] OR "disease"[All Fields] OR "diseases"[All Fields]) AND ("capillaries"[MeSH Terms] OR "capillaries"[All Fields])) AND (("herpesvirus 2, human"[MeSH Terms] OR "human herpesvirus 2"[All Fields] OR "herpes simplex virus 2"[All Fields]) OR ("herpesvirus 2, human"[MeSH Terms] OR "human herpesvirus 2"[All Fields] OR "hsv2"[All Fields]) OR ("herpesvirus 2, human"[MeSH Terms] OR "human herpesvirus 2"[All Fields] OR "herpesvirus 2, human"[All Fields]))	['23966212', '12153529']	4982	13570
suppurative and unspecified otitis media	H66	Helicobacter pylori	H. pylori	Helicobacter pylori	7.23068	3	("otitis media, suppurative"[MeSH Terms] OR ("otitis"[All Fields] AND "media"[All Fields] AND "suppurative"[All Fields]) OR "suppurative otitis media"[All Fields] OR ("suppurative"[All Fields] AND "unspecified"[All Fields] AND "otitis"[All Fields] AND "media"[All Fields])) AND (("helicobacter pylori"[MeSH Terms] OR ("helicobacter"[All Fields] AND "pylori"[All Fields]) OR "helicobacter pylori"[All Fields]) OR ("helicobacter pylori"[MeSH Terms] OR ("helicobacter"[All Fields] AND "pylori"[All Fields]) OR "helicobacter pylori"[All Fields] OR "h pylori"[All Fields]) OR ("helicobacter pylori"[MeSH Terms] OR ("helicobacter"[All Fields] AND "pylori"[All Fields]) OR "helicobacter pylori"[All Fields]))	['26568799', '25956614', '16865050']	45669	3352
other disorders of peritoneum	K66	Helicobacter pylori	H. pylori	Helicobacter pylori	7.23075	2	(other[All Fields] AND ("disease"[MeSH Terms] OR "disease"[All Fields] OR "disorders"[All Fields]) AND ("peritoneum"[MeSH Terms] OR "peritoneum"[All Fields])) AND (("helicobacter pylori"[MeSH Terms] OR ("helicobacter"[All Fields] AND "pylori"[All Fields]) OR "helicobacter pylori"[All Fields]) OR ("helicobacter pylori"[MeSH Terms] OR ("helicobacter"[All Fields] AND "pylori"[All Fields]) OR "helicobacter pylori"[All Fields] OR "h pylori"[All Fields]) OR ("helicobacter pylori"[MeSH Terms] OR ("helicobacter"[All Fields] AND "pylori"[All Fields]) OR "helicobacter pylori"[All Fields]))	['26386878', '16438067']	45669	1490
other diseases of jaws	K10	Kaposis Sarcoma-Associated Herpesvirus	KSHV/HHV-8	Herpesvirus 8, Human	7.23106	1	(other[All Fields] AND ("disease"[MeSH Terms] OR "disease"[All Fields] OR "diseases"[All Fields]) AND ("jaw"[MeSH Terms] OR "jaw"[All Fields] OR "jaws"[All Fields])) AND (("herpesvirus 8, human"[MeSH Terms] OR "human herpesvirus 8"[All Fields] OR ("kaposis"[All Fields] AND "sarcoma"[All Fields] AND "associated"[All Fields] AND "herpesvirus"[All Fields]) OR "kaposis sarcoma associated herpesvirus"[All Fields]) OR KSHV/HHV-8[All Fields] OR ("herpesvirus 8, human"[MeSH Terms] OR "human herpesvirus 8"[All Fields] OR "herpesvirus 8, human"[All Fields]))	['28320457']	5547	3069
other diseases of upper respiratory tract	J39	Toxoplasma gondii	T. gondii	Toxoplasma	7.23133	2	(other[All Fields] AND ("disease"[MeSH Terms] OR "disease"[All Fields] OR "diseases"[All Fields]) AND upper[All Fields] AND ("respiratory system"[MeSH Terms] OR ("respiratory"[All Fields] AND "system"[All Fields]) OR "respiratory system"[All Fields] OR ("respiratory"[All Fields] AND "tract"[All Fields]) OR "respiratory tract"[All Fields])) AND (("toxoplasma"[MeSH Terms] OR "toxoplasma"[All Fields] OR ("toxoplasma"[All Fields] AND "gondii"[All Fields]) OR "toxoplasma gondii"[All Fields]) OR ("Tech Rep Brookhaven Natl Lab"[Journal] AND gondii[All Fields]) OR ("toxoplasma"[MeSH Terms] OR "toxoplasma"[All Fields]))	['11028270', '1656164']	20358	3347
cellulitis	L03	Toxoplasma gondii	T. gondii	Toxoplasma	7.23149	4	("cellulitis"[MeSH Terms] OR "cellulitis"[All Fields]) AND (("toxoplasma"[MeSH Terms] OR "toxoplasma"[All Fields] OR ("toxoplasma"[All Fields] AND "gondii"[All Fields]) OR "toxoplasma gondii"[All Fields]) OR ("Tech Rep Brookhaven Natl Lab"[Journal] AND gondii[All Fields]) OR ("toxoplasma"[MeSH Terms] OR "toxoplasma"[All Fields]))	['27703989', '25123611', '8841310', '8506909']	20358	13393
ventral hernia	K43	Merkel Cell Polyomavirus	MCV	Merkel cell polyomavirus	7.23315	2	("hernia, ventral"[MeSH Terms] OR ("hernia"[All Fields] AND "ventral"[All Fields]) OR "ventral hernia"[All Fields] OR ("ventral"[All Fields] AND "hernia"[All Fields])) AND (("merkel cell polyomavirus"[MeSH Terms] OR ("merkel"[All Fields] AND "cell"[All Fields] AND "polyomavirus"[All Fields]) OR "merkel cell polyomavirus"[All Fields]) OR MCV[All Fields] OR ("merkel cell polyomavirus"[MeSH Terms] OR ("merkel"[All Fields] AND "cell"[All Fields] AND "polyomavirus"[All Fields]) OR "merkel cell polyomavirus"[All Fields]))	['15163816', '10790548']	6221	10999
other arthrosis	M19	Kaposis Sarcoma-Associated Herpesvirus	KSHV/HHV-8	Herpesvirus 8, Human	7.23322	4	(other[All Fields] AND ("joint diseases"[MeSH Terms] OR ("joint"[All Fields] AND "diseases"[All Fields]) OR "joint diseases"[All Fields] OR "arthrosis"[All Fields])) AND (("herpesvirus 8, human"[MeSH Terms] OR "human herpesvirus 8"[All Fields] OR ("kaposis"[All Fields] AND "sarcoma"[All Fields] AND "associated"[All Fields] AND "herpesvirus"[All Fields]) OR "kaposis sarcoma associated herpesvirus"[All Fields]) OR KSHV/HHV-8[All Fields] OR ("herpesvirus 8, human"[MeSH Terms] OR "human herpesvirus 8"[All Fields] OR "herpesvirus 8, human"[All Fields]))	['25758998', '11490514', '10092832', '9226177']	5547	49349
unspecified renal failure	N19	Herpes Simplex virus-1	HSV1	Herpesvirus 1, Human	7.23508	12	("renal insufficiency"[MeSH Terms] OR ("renal"[All Fields] AND "insufficiency"[All Fields]) OR "renal insufficiency"[All Fields] OR ("unspecified"[All Fields] AND "renal"[All Fields] AND "failure"[All Fields]) OR "unspecified renal failure"[All Fields]) AND (("herpesvirus 1, human"[MeSH Terms] OR "human herpesvirus 1"[All Fields] OR "herpes simplex virus 1"[All Fields]) OR ("herpesvirus 1, human"[MeSH Terms] OR "human herpesvirus 1"[All Fields] OR "hsv1"[All Fields]) OR ("herpesvirus 1, human"[MeSH Terms] OR "human herpesvirus 1"[All Fields] OR "herpesvirus 1, human"[All Fields]))	['32012280', '29409366', '27772619', '27545820', '26101355', '20508004', '19516037', '18495962', '17428112', '16120145', '15958038', '14557588']	13166	187928
disorders of vestibular function	H81	Human Polyomavirus JCV	JCV	JC Virus	7.23508	3	("vestibular diseases"[MeSH Terms] OR ("vestibular"[All Fields] AND "diseases"[All Fields]) OR "vestibular diseases"[All Fields] OR ("disorders"[All Fields] AND "vestibular"[All Fields] AND "function"[All Fields]) OR "disorders of vestibular function"[All Fields]) AND (("jc virus"[MeSH Terms] OR ("jc"[All Fields] AND "virus"[All Fields]) OR "jc virus"[All Fields] OR ("human"[All Fields] AND "polyomavirus"[All Fields] AND "jcv"[All Fields]) OR "human polyomavirus jcv"[All Fields]) OR ("J Clin Virol"[Journal] OR "jcv"[All Fields]) OR ("jc virus"[MeSH Terms] OR ("jc"[All Fields] AND "virus"[All Fields]) OR "jc virus"[All Fields]))	['28623673', '27273076', '26582541']	7853	19692
disorders of vestibular function	H81	Human Herpesvirus-7	HHV-7	Herpesvirus 7, Human	7.2358	1	("vestibular diseases"[MeSH Terms] OR ("vestibular"[All Fields] AND "diseases"[All Fields]) OR "vestibular diseases"[All Fields] OR ("disorders"[All Fields] AND "vestibular"[All Fields] AND "function"[All Fields]) OR "disorders of vestibular function"[All Fields]) AND (("herpesvirus 7, human"[MeSH Terms] OR "human herpesvirus 7"[All Fields]) OR ("herpesvirus 7, human"[MeSH Terms] OR "human herpesvirus 7"[All Fields] OR "hhv 7"[All Fields]) OR ("herpesvirus 7, human"[MeSH Terms] OR "human herpesvirus 7"[All Fields] OR "herpesvirus 7, human"[All Fields]))	['11421414']	874	19692
cholecystitis	K81	Human Polyomavirus JCV	JCV	JC Virus	7.23585	3	("cholecystitis"[MeSH Terms] OR "cholecystitis"[All Fields]) AND (("jc virus"[MeSH Terms] OR ("jc"[All Fields] AND "virus"[All Fields]) OR "jc virus"[All Fields] OR ("human"[All Fields] AND "polyomavirus"[All Fields] AND "jcv"[All Fields]) OR "human polyomavirus jcv"[All Fields]) OR ("J Clin Virol"[Journal] OR "jcv"[All Fields]) OR ("jc virus"[MeSH Terms] OR ("jc"[All Fields] AND "virus"[All Fields]) OR "jc virus"[All Fields]))	['27434148', '25049206', '21044860']	7853	19727
acute nasopharyngitis common cold	J00	Toxoplasma gondii	T. gondii	Toxoplasma	7.23617	4	(("common cold"[MeSH Terms] OR ("common"[All Fields] AND "cold"[All Fields]) OR "common cold"[All Fields] OR ("acute"[All Fields] AND "nasopharyngitis"[All Fields]) OR "acute nasopharyngitis"[All Fields]) AND ("common cold"[MeSH Terms] OR ("common"[All Fields] AND "cold"[All Fields]) OR "common cold"[All Fields])) AND (("toxoplasma"[MeSH Terms] OR "toxoplasma"[All Fields] OR ("toxoplasma"[All Fields] AND "gondii"[All Fields]) OR "toxoplasma gondii"[All Fields]) OR ("Tech Rep Brookhaven Natl Lab"[Journal] AND gondii[All Fields]) OR ("toxoplasma"[MeSH Terms] OR "toxoplasma"[All Fields]))	['32420024', '28432838', '25685568', '822622']	20358	13538
otosclerosis	H80	Varicella Zoster Virus	VZV	Herpesvirus 3, Human	7.23901	2	("otosclerosis"[MeSH Terms] OR "otosclerosis"[All Fields]) AND (("herpesvirus 3, human"[MeSH Terms] OR "human herpesvirus 3"[All Fields] OR ("varicella"[All Fields] AND "zoster"[All Fields] AND "virus"[All Fields]) OR "varicella zoster virus"[All Fields]) OR ("herpesvirus 3, human"[MeSH Terms] OR "human herpesvirus 3"[All Fields] OR "vzv"[All Fields]) OR ("herpesvirus 3, human"[MeSH Terms] OR "human herpesvirus 3"[All Fields] OR "herpesvirus 3, human"[All Fields]))	['30256197', '16519080']	11829	5863
other extrapyramidal and movement disorders	G25	Human Immunodeficiency Virus	HIV	HIV	7.23936	4	(other[All Fields] AND extrapyramidal[All Fields] AND ("movement disorders"[MeSH Terms] OR ("movement"[All Fields] AND "disorders"[All Fields]) OR "movement disorders"[All Fields])) AND (("hiv"[MeSH Terms] OR "hiv"[All Fields] OR ("human"[All Fields] AND "immunodeficiency"[All Fields] AND "virus"[All Fields]) OR "human immunodeficiency virus"[All Fields]) OR ("hiv"[MeSH Terms] OR "hiv"[All Fields]) OR ("hiv"[MeSH Terms] OR "hiv"[All Fields]))	['12269860', '11978161', '11479594', '10456803']	379291	732
disorders of orbit	H05	Toxoplasma gondii	T. gondii	Toxoplasma	7.23959	7	("orbital diseases"[MeSH Terms] OR ("orbital"[All Fields] AND "diseases"[All Fields]) OR "orbital diseases"[All Fields] OR ("disorders"[All Fields] AND "orbit"[All Fields])) AND (("toxoplasma"[MeSH Terms] OR "toxoplasma"[All Fields] OR ("toxoplasma"[All Fields] AND "gondii"[All Fields]) OR "toxoplasma gondii"[All Fields]) OR ("Tech Rep Brookhaven Natl Lab"[Journal] AND gondii[All Fields]) OR ("toxoplasma"[MeSH Terms] OR "toxoplasma"[All Fields]))	['28904337', '25728848', '21905605', '16544111', '8841310', '8506909', '2986525']	20358	41788
scoliosis	M41	Epstein-Barr Virus	EBV	Herpesvirus 4, Human	7.23961	8	("scoliosis"[MeSH Terms] OR "scoliosis"[All Fields]) AND (("herpesvirus 4, human"[MeSH Terms] OR "human herpesvirus 4"[All Fields] OR ("epstein"[All Fields] AND "barr"[All Fields] AND "virus"[All Fields]) OR "epstein barr virus"[All Fields]) OR ("herpesvirus 4, human"[MeSH Terms] OR "human herpesvirus 4"[All Fields] OR "ebv"[All Fields]) OR ("herpesvirus 4, human"[MeSH Terms] OR "human herpesvirus 4"[All Fields] OR "herpesvirus 4, human"[All Fields]))	['32205708', '31228947', '28065237', '27927555', '27927427', '19067730', '17873823', '7954993']	43106	25778
unspecified contact dermatitis	L25	Human Herpesvirus-6	HHV-6	Herpesvirus 6, Human	7.23989	3	("dermatitis, contact"[MeSH Terms] OR ("dermatitis"[All Fields] AND "contact"[All Fields]) OR "contact dermatitis"[All Fields] OR ("unspecified"[All Fields] AND "contact"[All Fields] AND "dermatitis"[All Fields])) AND (("herpesvirus 6, human"[MeSH Terms] OR "human herpesvirus 6"[All Fields]) OR ("herpesvirus 6, human"[MeSH Terms] OR "human herpesvirus 6"[All Fields] OR "hhv 6"[All Fields]) OR ("herpesvirus 6, human"[MeSH Terms] OR "human herpesvirus 6"[All Fields] OR "herpesvirus 6, human"[All Fields]))	['30484869', '20407216', '10475512']	3953	39555
Carcinoma in situ of breast	D05	Human Cytomegalovirus	CMV	Cytomegalovirus	7.24002	8	("breast carcinoma in situ"[MeSH Terms] OR ("breast"[All Fields] AND "carcinoma"[All Fields] AND "situ"[All Fields]) OR "breast carcinoma in situ"[All Fields] OR ("carcinoma"[All Fields] AND "situ"[All Fields] AND "breast"[All Fields]) OR "carcinoma in situ of breast"[All Fields]) AND (("cytomegalovirus"[MeSH Terms] OR "cytomegalovirus"[All Fields] OR ("human"[All Fields] AND "cytomegalovirus"[All Fields]) OR "human cytomegalovirus"[All Fields]) OR CMV[All Fields] OR ("cytomegalovirus"[MeSH Terms] OR "cytomegalovirus"[All Fields]))	['31450895', '28595965', '21429243', '18791823', '8009978', '6318066', '6300821', '6257367']	56819	19575
obesity	E66	Herpes Simplex virus-1	HSV1	Herpesvirus 1, Human	7.24026	16	("obesity"[MeSH Terms] OR "obesity"[All Fields]) AND (("herpesvirus 1, human"[MeSH Terms] OR "human herpesvirus 1"[All Fields] OR "herpes simplex virus 1"[All Fields]) OR ("herpesvirus 1, human"[MeSH Terms] OR "human herpesvirus 1"[All Fields] OR "hsv1"[All Fields]) OR ("herpesvirus 1, human"[MeSH Terms] OR "human herpesvirus 1"[All Fields] OR "herpesvirus 1, human"[All Fields]))	['28077392', '27798014', '27311830', '25653373', '24736043', '24717676', '23913659', '23612999', '22158667', '22018212', '21589933', '19680232', '17943636', '17228053', '15010653', '9802260']	13166	338097
crohn's disease regional enteritis	K50	Toxoplasma gondii	T. gondii	Toxoplasma	7.24064	7	(("crohn disease"[MeSH Terms] OR ("crohn"[All Fields] AND "disease"[All Fields]) OR "crohn disease"[All Fields] OR ("crohn's"[All Fields] AND "disease"[All Fields]) OR "crohn's disease"[All Fields]) AND ("crohn disease"[MeSH Terms] OR ("crohn"[All Fields] AND "disease"[All Fields]) OR "crohn disease"[All Fields] OR ("regional"[All Fields] AND "enteritis"[All Fields]) OR "regional enteritis"[All Fields])) AND (("toxoplasma"[MeSH Terms] OR "toxoplasma"[All Fields] OR ("toxoplasma"[All Fields] AND "gondii"[All Fields]) OR "toxoplasma gondii"[All Fields]) OR ("Tech Rep Brookhaven Natl Lab"[Journal] AND gondii[All Fields]) OR ("toxoplasma"[MeSH Terms] OR "toxoplasma"[All Fields]))	['30936867', '22848538', '22705105', '21796113', '10971732', '8483893', '3709318']	20358	41889
ulcer of lower limb, not elsewhere classified	L97	Human Cytomegalovirus	CMV	Cytomegalovirus	7.24113	9	(("leg ulcer"[MeSH Terms] OR ("leg"[All Fields] AND "ulcer"[All Fields]) OR "leg ulcer"[All Fields] OR ("ulcer"[All Fields] AND "lower"[All Fields] AND "limb"[All Fields]) OR "ulcer of lower limb"[All Fields]) NOT (elsewhere[All Fields] AND ("classification"[MeSH Terms] OR "classification"[All Fields] OR "classified"[All Fields]))) AND (("cytomegalovirus"[MeSH Terms] OR "cytomegalovirus"[All Fields] OR ("human"[All Fields] AND "cytomegalovirus"[All Fields]) OR "human cytomegalovirus"[All Fields]) OR CMV[All Fields] OR ("cytomegalovirus"[MeSH Terms] OR "cytomegalovirus"[All Fields]))	['31941858', '30191557', '25785212', '25714453', '21254700', '19638959', '18923928', '1654989', '1646834']	56819	24838
gout	M10	Hepatitis C Virus	HCV	Hepacivirus	7.24141	9	("gout"[MeSH Terms] OR "gout"[All Fields]) AND (("hepacivirus"[MeSH Terms] OR "hepacivirus"[All Fields] OR "hepatitis c virus"[All Fields]) OR HCV[All Fields] OR ("hepacivirus"[MeSH Terms] OR "hepacivirus"[All Fields]))	['30200166', '27057385', '23696811', '18824927', '16919355', '16334867', '11069317', '9972979', '8811453']	74691	18907
volume depletion	E86	Epstein-Barr Virus	EBV	Herpesvirus 4, Human	7.24234	5	("hypovolemia"[MeSH Terms] OR "hypovolemia"[All Fields] OR ("volume"[All Fields] AND "depletion"[All Fields]) OR "volume depletion"[All Fields]) AND (("herpesvirus 4, human"[MeSH Terms] OR "human herpesvirus 4"[All Fields] OR ("epstein"[All Fields] AND "barr"[All Fields] AND "virus"[All Fields]) OR "epstein barr virus"[All Fields]) OR ("herpesvirus 4, human"[MeSH Terms] OR "human herpesvirus 4"[All Fields] OR "ebv"[All Fields]) OR ("herpesvirus 4, human"[MeSH Terms] OR "human herpesvirus 4"[All Fields] OR "herpesvirus 4, human"[All Fields]))	['29232772', '23673096', '20113451', '9753956', '8053588']	43106	10133
atopic dermatitis	L20	Hepatitis B Virus	HBV	Hepatitis B virus	7.24264	10	("dermatitis, atopic"[MeSH Terms] OR ("dermatitis"[All Fields] AND "atopic"[All Fields]) OR "atopic dermatitis"[All Fields] OR ("atopic"[All Fields] AND "dermatitis"[All Fields])) AND (("hepatitis b virus"[MeSH Terms] OR "hepatitis b virus"[All Fields]) OR HBV[All Fields] OR ("hepatitis b virus"[MeSH Terms] OR "hepatitis b virus"[All Fields]))	['31341942', '28736199', '28646620', '28163553', '18430314', '17666105', '11703227', '9747294', '9747198', '2347227']	61813	28285
chronic sinusitis	J32	Herpes Simplex virus-1	HSV1	Herpesvirus 1, Human	7.24396	3	(chronic[All Fields] AND ("sinusitis"[MeSH Terms] OR "sinusitis"[All Fields])) AND (("herpesvirus 1, human"[MeSH Terms] OR "human herpesvirus 1"[All Fields] OR "herpes simplex virus 1"[All Fields]) OR ("herpesvirus 1, human"[MeSH Terms] OR "human herpesvirus 1"[All Fields] OR "hsv1"[All Fields]) OR ("herpesvirus 1, human"[MeSH Terms] OR "human herpesvirus 1"[All Fields] OR "herpesvirus 1, human"[All Fields]))	['30562334', '26702454', '26480900']	13166	11988
medical abortion	O04	Human Herpesvirus-7	HHV-7	Herpesvirus 7, Human	7.24464	1	(medical[All Fields] AND ("abortion, induced"[MeSH Terms] OR ("abortion"[All Fields] AND "induced"[All Fields]) OR "induced abortion"[All Fields] OR "abortion"[All Fields])) AND (("herpesvirus 7, human"[MeSH Terms] OR "human herpesvirus 7"[All Fields]) OR ("herpesvirus 7, human"[MeSH Terms] OR "human herpesvirus 7"[All Fields] OR "hhv 7"[All Fields]) OR ("herpesvirus 7, human"[MeSH Terms] OR "human herpesvirus 7"[All Fields] OR "herpesvirus 7, human"[All Fields]))	['28128088']	874	20097
diseases of tongue	K14	Human Polyomavirus JCV	JCV	JC Virus	7.24487	3	("tongue diseases"[MeSH Terms] OR ("tongue"[All Fields] AND "diseases"[All Fields]) OR "tongue diseases"[All Fields] OR ("diseases"[All Fields] AND "tongue"[All Fields])) AND (("jc virus"[MeSH Terms] OR ("jc"[All Fields] AND "virus"[All Fields]) OR "jc virus"[All Fields] OR ("human"[All Fields] AND "polyomavirus"[All Fields] AND "jcv"[All Fields]) OR "human polyomavirus jcv"[All Fields]) OR ("J Clin Virol"[Journal] OR "jcv"[All Fields]) OR ("jc virus"[MeSH Terms] OR ("jc"[All Fields] AND "virus"[All Fields]) OR "jc virus"[All Fields]))	['20530433', '18283491', '10942088']	7853	20141
sleep disorders	G47	Human Herpesvirus-6	HHV-6	Herpesvirus 6, Human	7.245	5	("sleep wake disorders"[MeSH Terms] OR ("sleep"[All Fields] AND "wake"[All Fields] AND "disorders"[All Fields]) OR "sleep wake disorders"[All Fields] OR ("sleep"[All Fields] AND "disorders"[All Fields]) OR "sleep disorders"[All Fields]) AND (("herpesvirus 6, human"[MeSH Terms] OR "human herpesvirus 6"[All Fields]) OR ("herpesvirus 6, human"[MeSH Terms] OR "human herpesvirus 6"[All Fields] OR "hhv 6"[All Fields]) OR ("herpesvirus 6, human"[MeSH Terms] OR "human herpesvirus 6"[All Fields] OR "herpesvirus 6, human"[All Fields]))	['27396623', '25656804', '20004860', '11706967', '8890037']	3953	111177
other disorders of muscle	M62	Human Polyomavirus JCV	JCV	JC Virus	7.24537	4	(other[All Fields] AND ("disease"[MeSH Terms] OR "disease"[All Fields] OR "disorders"[All Fields]) AND ("muscles"[MeSH Terms] OR "muscles"[All Fields] OR "muscle"[All Fields])) AND (("jc virus"[MeSH Terms] OR ("jc"[All Fields] AND "virus"[All Fields]) OR "jc virus"[All Fields] OR ("human"[All Fields] AND "polyomavirus"[All Fields] AND "jcv"[All Fields]) OR "human polyomavirus jcv"[All Fields]) OR ("J Clin Virol"[Journal] OR "jcv"[All Fields]) OR ("jc virus"[MeSH Terms] OR ("jc"[All Fields] AND "virus"[All Fields]) OR "jc virus"[All Fields]))	['23375238', '23269104', '23182496', '15288609']	7853	35847
other retinal disorders	H35	Helicobacter pylori	H. pylori	Helicobacter pylori	7.2457	7	(other[All Fields] AND ("retinal diseases"[MeSH Terms] OR ("retinal"[All Fields] AND "diseases"[All Fields]) OR "retinal diseases"[All Fields] OR ("retinal"[All Fields] AND "disorders"[All Fields]) OR "retinal disorders"[All Fields])) AND (("helicobacter pylori"[MeSH Terms] OR ("helicobacter"[All Fields] AND "pylori"[All Fields]) OR "helicobacter pylori"[All Fields]) OR ("helicobacter pylori"[MeSH Terms] OR ("helicobacter"[All Fields] AND "pylori"[All Fields]) OR "helicobacter pylori"[All Fields] OR "h pylori"[All Fields]) OR ("helicobacter pylori"[MeSH Terms] OR ("helicobacter"[All Fields] AND "pylori"[All Fields]) OR "helicobacter pylori"[All Fields]))	['30872284', '26691378', '21043350', '21812221', '16703546', '16437030', '9653607']	45669	18892
Malignant neoplasm of ovary	C56	Merkel Cell Polyomavirus	MCV	Merkel cell polyomavirus	7.24736	6	("ovarian neoplasms"[MeSH Terms] OR ("ovarian"[All Fields] AND "neoplasms"[All Fields]) OR "ovarian neoplasms"[All Fields] OR ("malignant"[All Fields] AND "neoplasm"[All Fields] AND "ovary"[All Fields]) OR "malignant neoplasm of ovary"[All Fields]) AND (("merkel cell polyomavirus"[MeSH Terms] OR ("merkel"[All Fields] AND "cell"[All Fields] AND "polyomavirus"[All Fields]) OR "merkel cell polyomavirus"[All Fields]) OR MCV[All Fields] OR ("merkel cell polyomavirus"[MeSH Terms] OR ("merkel"[All Fields] AND "cell"[All Fields] AND "polyomavirus"[All Fields]) OR "merkel cell polyomavirus"[All Fields]))	['31584482', '29921377', '21277290', '11436106', '4038378', '6326284']	6221	102283
fibrosis and cirrhosis of liver	K74	Varicella Zoster Virus	VZV	Herpesvirus 3, Human	7.24763	8	(("fibrosis"[MeSH Terms] OR "fibrosis"[All Fields]) AND ("liver cirrhosis"[MeSH Terms] OR ("liver"[All Fields] AND "cirrhosis"[All Fields]) OR "liver cirrhosis"[All Fields] OR ("cirrhosis"[All Fields] AND "liver"[All Fields]) OR "cirrhosis of liver"[All Fields])) AND (("herpesvirus 3, human"[MeSH Terms] OR "human herpesvirus 3"[All Fields] OR ("varicella"[All Fields] AND "zoster"[All Fields] AND "virus"[All Fields]) OR "varicella zoster virus"[All Fields]) OR ("herpesvirus 3, human"[MeSH Terms] OR "human herpesvirus 3"[All Fields] OR "vzv"[All Fields]) OR ("herpesvirus 3, human"[MeSH Terms] OR "human herpesvirus 3"[All Fields] OR "herpesvirus 3, human"[All Fields]))	['30199593', '24699628', '22772935', '21185328', '15350004', '8207103', '2169050', '7234819']	11829	95688
pneumothorax	J93	Chlamydia trachomatis	C. trachomatis	Chlamydia trachomatis	7.24817	5	("pneumothorax"[MeSH Terms] OR "pneumothorax"[All Fields]) AND (("chlamydia trachomatis"[MeSH Terms] OR ("chlamydia"[All Fields] AND "trachomatis"[All Fields]) OR "chlamydia trachomatis"[All Fields]) OR ("chlamydia trachomatis"[MeSH Terms] OR ("chlamydia"[All Fields] AND "trachomatis"[All Fields]) OR "chlamydia trachomatis"[All Fields] OR "c trachomatis"[All Fields]) OR ("chlamydia trachomatis"[MeSH Terms] OR ("chlamydia"[All Fields] AND "trachomatis"[All Fields]) OR "chlamydia trachomatis"[All Fields]))	['7581755', '8562754', '2920749', '3670909', '7083722']	16181	27359
atherosclerosis	I70	Toxoplasma gondii	T. gondii	Toxoplasma	7.24957	13	("atherosclerosis"[MeSH Terms] OR "atherosclerosis"[All Fields]) AND (("toxoplasma"[MeSH Terms] OR "toxoplasma"[All Fields] OR ("toxoplasma"[All Fields] AND "gondii"[All Fields]) OR "toxoplasma gondii"[All Fields]) OR ("Tech Rep Brookhaven Natl Lab"[Journal] AND gondii[All Fields]) OR ("toxoplasma"[MeSH Terms] OR "toxoplasma"[All Fields]))	['24686056', '21763293', '20025955', '19758215', '19735223', '18316222', '17100616', '16404934', '16299677', '16179587', '10454205', '8340685', '2044116']	20358	147475
acute renal failure	N17	Herpes Simplex virus-1	HSV1	Herpesvirus 1, Human	7.24989	8	("acute kidney injury"[MeSH Terms] OR ("acute"[All Fields] AND "kidney"[All Fields] AND "injury"[All Fields]) OR "acute kidney injury"[All Fields] OR ("acute"[All Fields] AND "renal"[All Fields] AND "failure"[All Fields]) OR "acute renal failure"[All Fields]) AND (("herpesvirus 1, human"[MeSH Terms] OR "human herpesvirus 1"[All Fields] OR "herpes simplex virus 1"[All Fields]) OR ("herpesvirus 1, human"[MeSH Terms] OR "human herpesvirus 1"[All Fields] OR "hsv1"[All Fields]) OR ("herpesvirus 1, human"[MeSH Terms] OR "human herpesvirus 1"[All Fields] OR "herpesvirus 1, human"[All Fields]))	['26101355', '25233991', '21620091', '21196623', '20508004', '19516037', '18495962', '15103895']	13166	86420
other joint disorders, not elsewhere classified	M25	Kaposis Sarcoma-Associated Herpesvirus	KSHV/HHV-8	Herpesvirus 8, Human	7.25028	4	((other[All Fields] AND ("joint diseases"[MeSH Terms] OR ("joint"[All Fields] AND "diseases"[All Fields]) OR "joint diseases"[All Fields] OR ("joint"[All Fields] AND "disorders"[All Fields]) OR "joint disorders"[All Fields])) NOT (elsewhere[All Fields] AND ("classification"[MeSH Terms] OR "classification"[All Fields] OR "classified"[All Fields]))) AND (("herpesvirus 8, human"[MeSH Terms] OR "human herpesvirus 8"[All Fields] OR ("kaposis"[All Fields] AND "sarcoma"[All Fields] AND "associated"[All Fields] AND "herpesvirus"[All Fields]) OR "kaposis sarcoma associated herpesvirus"[All Fields]) OR KSHV/HHV-8[All Fields] OR ("herpesvirus 8, human"[MeSH Terms] OR "human herpesvirus 8"[All Fields] OR "herpesvirus 8, human"[All Fields]))	['25758998', '11490514', '10092832', '9226177']	5547	51326
shoulder lesions	M75	Human Immunodeficiency Virus	HIV	HIV	7.25291	10	(("shoulder"[MeSH Terms] OR "shoulder"[All Fields]) AND lesions[All Fields]) AND (("hiv"[MeSH Terms] OR "hiv"[All Fields] OR ("human"[All Fields] AND "immunodeficiency"[All Fields] AND "virus"[All Fields]) OR "human immunodeficiency virus"[All Fields]) OR ("hiv"[MeSH Terms] OR "hiv"[All Fields]) OR ("hiv"[MeSH Terms] OR "hiv"[All Fields]))	['29989879', '28035700', '27245729', '19900864', '16209227', '12589459', '10696559', '9888709', '8223204', '2192439']	379291	4720
other disorders of cornea	H18	Human T-Lymphotropic Virus 1	HTLV-1	Human T-lymphotropic virus 1	7.25335	1	(other[All Fields] AND ("disease"[MeSH Terms] OR "disease"[All Fields] OR "disorders"[All Fields]) AND ("cornea"[MeSH Terms] OR "cornea"[All Fields])) AND (("human t-lymphotropic virus 1"[MeSH Terms] OR "human t-lymphotropic virus 1"[All Fields] OR "human t lymphotropic virus 1"[All Fields]) OR ("human t-lymphotropic virus 1"[MeSH Terms] OR "human t-lymphotropic virus 1"[All Fields] OR "htlv 1"[All Fields]) OR ("human t-lymphotropic virus 1"[MeSH Terms] OR "human t-lymphotropic virus 1"[All Fields] OR "human t lymphotropic virus 1"[All Fields]))	['11239861']	8153	2198
other local infections of skin and subcutaneous tissue	L08	Toxoplasma gondii	T. gondii	Toxoplasma	7.2542	1	(other[All Fields] AND local[All Fields] AND ("skin diseases, infectious"[MeSH Terms] OR ("skin"[All Fields] AND "diseases"[All Fields] AND "infectious"[All Fields]) OR "infectious skin diseases"[All Fields] OR ("infections"[All Fields] AND "skin"[All Fields] AND "subcutaneous"[All Fields] AND "tissue"[All Fields]) OR "infections of skin and subcutaneous tissue"[All Fields])) AND (("toxoplasma"[MeSH Terms] OR "toxoplasma"[All Fields] OR ("toxoplasma"[All Fields] AND "gondii"[All Fields]) OR "toxoplasma gondii"[All Fields]) OR ("Tech Rep Brookhaven Natl Lab"[Journal] AND gondii[All Fields]) OR ("toxoplasma"[MeSH Terms] OR "toxoplasma"[All Fields]))	['7677225']	20358	882
encephalitis, myelitis and encephalomyelitis	G04	Hepatitis C Virus	HCV	Hepacivirus	7.25529	1	(("encephalitis"[MeSH Terms] OR "encephalitis"[All Fields]) AND ("myelitis"[MeSH Terms] OR "myelitis"[All Fields]) AND ("encephalomyelitis"[MeSH Terms] OR "encephalomyelitis"[All Fields])) AND (("hepacivirus"[MeSH Terms] OR "hepacivirus"[All Fields] OR "hepatitis c virus"[All Fields]) OR HCV[All Fields] OR ("hepacivirus"[MeSH Terms] OR "hepacivirus"[All Fields]))	['12803695']	74691	241
multiple sclerosis	G35	Chlamydia trachomatis	C. trachomatis	Chlamydia trachomatis	7.25597	9	("multiple sclerosis"[MeSH Terms] OR ("multiple"[All Fields] AND "sclerosis"[All Fields]) OR "multiple sclerosis"[All Fields]) AND (("chlamydia trachomatis"[MeSH Terms] OR ("chlamydia"[All Fields] AND "trachomatis"[All Fields]) OR "chlamydia trachomatis"[All Fields]) OR ("chlamydia trachomatis"[MeSH Terms] OR ("chlamydia"[All Fields] AND "trachomatis"[All Fields]) OR "chlamydia trachomatis"[All Fields] OR "c trachomatis"[All Fields]) OR ("chlamydia trachomatis"[MeSH Terms] OR ("chlamydia"[All Fields] AND "trachomatis"[All Fields]) OR "chlamydia trachomatis"[All Fields]))	['31963395', '26468024', '24745195', '19714222', '19673684', '18835197', '15266599', '12874380', '12486106']	16181	90250
acute pharyngitis	J02	Hepatitis C Virus	HCV	Hepacivirus	7.25619	4	(acute[All Fields] AND ("pharyngitis"[MeSH Terms] OR "pharyngitis"[All Fields])) AND (("hepacivirus"[MeSH Terms] OR "hepacivirus"[All Fields] OR "hepatitis c virus"[All Fields]) OR HCV[All Fields] OR ("hepacivirus"[MeSH Terms] OR "hepacivirus"[All Fields]))	['22891230', '20401762', '16871906', '12147030']	74691	3864
multiple valve diseases	I08	Hepatitis C Virus	HCV	Hepacivirus	7.25753	4	(multiple[All Fields] AND valve[All Fields] AND ("disease"[MeSH Terms] OR "disease"[All Fields] OR "diseases"[All Fields])) AND (("hepacivirus"[MeSH Terms] OR "hepacivirus"[All Fields] OR "hepatitis c virus"[All Fields]) OR HCV[All Fields] OR ("hepacivirus"[MeSH Terms] OR "hepacivirus"[All Fields]))	['26826713', '25390743', '16076430', '12740679']	74691	3876
parkinson's disease	G20	Human Herpesvirus-6	HHV-6	Herpesvirus 6, Human	7.25803	5	("parkinson disease"[MeSH Terms] OR ("parkinson"[All Fields] AND "disease"[All Fields]) OR "parkinson disease"[All Fields] OR ("parkinson's"[All Fields] AND "disease"[All Fields]) OR "parkinson's disease"[All Fields]) AND (("herpesvirus 6, human"[MeSH Terms] OR "human herpesvirus 6"[All Fields]) OR ("herpesvirus 6, human"[MeSH Terms] OR "human herpesvirus 6"[All Fields] OR "hhv 6"[All Fields]) OR ("herpesvirus 6, human"[MeSH Terms] OR "human herpesvirus 6"[All Fields] OR "herpesvirus 6, human"[All Fields]))	['31217489', '24521198', '12891684', '11594915', '8799216']	3953	114563
insulin-dependent diabetes mellitus	E10	Varicella Zoster Virus	VZV	Herpesvirus 3, Human	7.25868	8	("diabetes mellitus, type 1"[MeSH Terms] OR "type 1 diabetes mellitus"[All Fields] OR ("insulin"[All Fields] AND "dependent"[All Fields] AND "diabetes"[All Fields] AND "mellitus"[All Fields]) OR "insulin dependent diabetes mellitus"[All Fields]) AND (("herpesvirus 3, human"[MeSH Terms] OR "human herpesvirus 3"[All Fields] OR ("varicella"[All Fields] AND "zoster"[All Fields] AND "virus"[All Fields]) OR "varicella zoster virus"[All Fields]) OR ("herpesvirus 3, human"[MeSH Terms] OR "human herpesvirus 3"[All Fields] OR "vzv"[All Fields]) OR ("herpesvirus 3, human"[MeSH Terms] OR "human herpesvirus 3"[All Fields] OR "herpesvirus 3, human"[All Fields]))	['30184311', '23884862', '23042974', '19925417', '2266090', '2995183', '2994251', '6105486']	11829	98154
other disorders of arteries and arterioles	I77	Helicobacter pylori	H. pylori	Helicobacter pylori	7.26168	1	(other[All Fields] AND ("disease"[MeSH Terms] OR "disease"[All Fields] OR "disorders"[All Fields]) AND ("arteries"[MeSH Terms] OR "arteries"[All Fields]) AND ("arterioles"[MeSH Terms] OR "arterioles"[All Fields])) AND (("helicobacter pylori"[MeSH Terms] OR ("helicobacter"[All Fields] AND "pylori"[All Fields]) OR "helicobacter pylori"[All Fields]) OR ("helicobacter pylori"[MeSH Terms] OR ("helicobacter"[All Fields] AND "pylori"[All Fields]) OR "helicobacter pylori"[All Fields] OR "h pylori"[All Fields]) OR ("helicobacter pylori"[MeSH Terms] OR ("helicobacter"[All Fields] AND "pylori"[All Fields]) OR "helicobacter pylori"[All Fields]))	['1392015']	45669	400
gingivitis and periodontal diseases	K05	Human Papillomavirus type-16	HPV-16	Human papillomavirus 16	7.26586	3	(("gingivitis"[MeSH Terms] OR "gingivitis"[All Fields]) AND ("periodontal diseases"[MeSH Terms] OR ("periodontal"[All Fields] AND "diseases"[All Fields]) OR "periodontal diseases"[All Fields])) AND (("human papillomavirus 16"[MeSH Terms] OR "human papillomavirus 16"[All Fields] OR "human papillomavirus type 16"[All Fields]) OR ("human papillomavirus 16"[MeSH Terms] OR "human papillomavirus 16"[All Fields] OR "hpv 16"[All Fields]) OR ("human papillomavirus 16"[MeSH Terms] OR "human papillomavirus 16"[All Fields]))	['25523960', '20367098', '1324303']	13046	12724
dorsalgia	M54	Chlamydia trachomatis	C. trachomatis	Chlamydia trachomatis	7.26637	8	("back pain"[MeSH Terms] OR ("back"[All Fields] AND "pain"[All Fields]) OR "back pain"[All Fields] OR "dorsalgia"[All Fields]) AND (("chlamydia trachomatis"[MeSH Terms] OR ("chlamydia"[All Fields] AND "trachomatis"[All Fields]) OR "chlamydia trachomatis"[All Fields]) OR ("chlamydia trachomatis"[MeSH Terms] OR ("chlamydia"[All Fields] AND "trachomatis"[All Fields]) OR "chlamydia trachomatis"[All Fields] OR "c trachomatis"[All Fields]) OR ("chlamydia trachomatis"[MeSH Terms] OR ("chlamydia"[All Fields] AND "trachomatis"[All Fields]) OR "chlamydia trachomatis"[All Fields]))	['19265617', '16913441', '15170011', '12810429', '10622051', '9517692', '10359992', '7123176']	16181	73038
other diseases of intestine	K63	Human Herpesvirus-6	HHV-6	Herpesvirus 6, Human	7.26682	2	(other[All Fields] AND ("disease"[MeSH Terms] OR "disease"[All Fields] OR "diseases"[All Fields]) AND ("intestines"[MeSH Terms] OR "intestines"[All Fields] OR "intestine"[All Fields])) AND (("herpesvirus 6, human"[MeSH Terms] OR "human herpesvirus 6"[All Fields]) OR ("herpesvirus 6, human"[MeSH Terms] OR "human herpesvirus 6"[All Fields] OR "hhv 6"[All Fields]) OR ("herpesvirus 6, human"[MeSH Terms] OR "human herpesvirus 6"[All Fields] OR "herpesvirus 6, human"[All Fields]))	['30188990', '28902907']	3953	18705
irritable bowel syndrome	K58	Toxoplasma gondii	T. gondii	Toxoplasma	7.26685	4	("irritable bowel syndrome"[MeSH Terms] OR ("irritable"[All Fields] AND "bowel"[All Fields] AND "syndrome"[All Fields]) OR "irritable bowel syndrome"[All Fields]) AND (("toxoplasma"[MeSH Terms] OR "toxoplasma"[All Fields] OR ("toxoplasma"[All Fields] AND "gondii"[All Fields]) OR "toxoplasma gondii"[All Fields]) OR ("Tech Rep Brookhaven Natl Lab"[Journal] AND gondii[All Fields]) OR ("toxoplasma"[MeSH Terms] OR "toxoplasma"[All Fields]))	['31456516', '28470927', '25773227', '24011832']	20358	14529
other disorders of eustachian tube	H69	Human Immunodeficiency Virus	HIV	HIV	7.26695	2	(other[All Fields] AND ("disease"[MeSH Terms] OR "disease"[All Fields] OR "disorders"[All Fields]) AND ("eustachian tube"[MeSH Terms] OR ("eustachian"[All Fields] AND "tube"[All Fields]) OR "eustachian tube"[All Fields])) AND (("hiv"[MeSH Terms] OR "hiv"[All Fields] OR ("human"[All Fields] AND "immunodeficiency"[All Fields] AND "virus"[All Fields]) OR "human immunodeficiency virus"[All Fields]) OR ("hiv"[MeSH Terms] OR "hiv"[All Fields]) OR ("hiv"[MeSH Terms] OR "hiv"[All Fields]))	['26976514', '10504587']	379291	195
volume depletion	E86	Helicobacter pylori	H. pylori	Helicobacter pylori	7.26742	5	("hypovolemia"[MeSH Terms] OR "hypovolemia"[All Fields] OR ("volume"[All Fields] AND "depletion"[All Fields]) OR "volume depletion"[All Fields]) AND (("helicobacter pylori"[MeSH Terms] OR ("helicobacter"[All Fields] AND "pylori"[All Fields]) OR "helicobacter pylori"[All Fields]) OR ("helicobacter pylori"[MeSH Terms] OR ("helicobacter"[All Fields] AND "pylori"[All Fields]) OR "helicobacter pylori"[All Fields] OR "h pylori"[All Fields]) OR ("helicobacter pylori"[MeSH Terms] OR ("helicobacter"[All Fields] AND "pylori"[All Fields]) OR "helicobacter pylori"[All Fields]))	['29348282', '22977806', '17504261', '16239424', '12687961']	45669	10133
inflammatory diseases of prostate	N41	Toxoplasma gondii	T. gondii	Toxoplasma	7.26788	3	("prostatitis"[MeSH Terms] OR "prostatitis"[All Fields] OR ("inflammatory"[All Fields] AND "diseases"[All Fields] AND "prostate"[All Fields])) AND (("toxoplasma"[MeSH Terms] OR "toxoplasma"[All Fields] OR ("toxoplasma"[All Fields] AND "gondii"[All Fields]) OR "toxoplasma gondii"[All Fields]) OR ("Tech Rep Brookhaven Natl Lab"[Journal] AND gondii[All Fields]) OR ("toxoplasma"[MeSH Terms] OR "toxoplasma"[All Fields]))	['32758647', '28497488', '21286752']	20358	8192
cellulitis	L03	Kaposis Sarcoma-Associated Herpesvirus	KSHV/HHV-8	Herpesvirus 8, Human	7.26888	2	("cellulitis"[MeSH Terms] OR "cellulitis"[All Fields]) AND (("herpesvirus 8, human"[MeSH Terms] OR "human herpesvirus 8"[All Fields] OR ("kaposis"[All Fields] AND "sarcoma"[All Fields] AND "associated"[All Fields] AND "herpesvirus"[All Fields]) OR "kaposis sarcoma associated herpesvirus"[All Fields]) OR KSHV/HHV-8[All Fields] OR ("herpesvirus 8, human"[MeSH Terms] OR "human herpesvirus 8"[All Fields] OR "herpesvirus 8, human"[All Fields]))	['29150768', '17263156']	5547	13393
seborrhoeic keratosis	L82	Human Immunodeficiency Virus	HIV	HIV	7.26966	6	("seborrhoeic keratosis"[All Fields] OR "keratosis, seborrheic"[MeSH Terms] OR ("keratosis"[All Fields] AND "seborrheic"[All Fields]) OR "seborrheic keratosis"[All Fields] OR ("seborrheic"[All Fields] AND "keratosis"[All Fields])) AND (("hiv"[MeSH Terms] OR "hiv"[All Fields] OR ("human"[All Fields] AND "immunodeficiency"[All Fields] AND "virus"[All Fields]) OR "human immunodeficiency virus"[All Fields]) OR ("hiv"[MeSH Terms] OR "hiv"[All Fields]) OR ("hiv"[MeSH Terms] OR "hiv"[All Fields]))	['32484114', '25424147', '24746300', '17500379', '17214854', '12932267']	379291	1766
alcoholic liver disease	K70	Human Polyomavirus JCV	JCV	JC Virus	7.27021	4	("liver diseases, alcoholic"[MeSH Terms] OR ("liver"[All Fields] AND "diseases"[All Fields] AND "alcoholic"[All Fields]) OR "alcoholic liver diseases"[All Fields] OR ("alcoholic"[All Fields] AND "liver"[All Fields] AND "disease"[All Fields]) OR "alcoholic liver disease"[All Fields]) AND (("jc virus"[MeSH Terms] OR ("jc"[All Fields] AND "virus"[All Fields]) OR "jc virus"[All Fields] OR ("human"[All Fields] AND "polyomavirus"[All Fields] AND "jcv"[All Fields]) OR "human polyomavirus jcv"[All Fields]) OR ("J Clin Virol"[Journal] OR "jcv"[All Fields]) OR ("jc virus"[MeSH Terms] OR ("jc"[All Fields] AND "virus"[All Fields]) OR "jc virus"[All Fields]))	['27105314', '20543232', '16461228', '10548125']	7853	37957
benign mammary dysplasia	N60	Human Papillomavirus type-16	HPV-16	Human papillomavirus 16	7.27051	1	(benign[All Fields] AND ("fibrocystic breast disease"[MeSH Terms] OR ("fibrocystic"[All Fields] AND "breast"[All Fields] AND "disease"[All Fields]) OR "fibrocystic breast disease"[All Fields] OR ("mammary"[All Fields] AND "dysplasia"[All Fields]) OR "mammary dysplasia"[All Fields])) AND (("human papillomavirus 16"[MeSH Terms] OR "human papillomavirus 16"[All Fields] OR "human papillomavirus type 16"[All Fields]) OR ("human papillomavirus 16"[MeSH Terms] OR "human papillomavirus 16"[All Fields] OR "hpv 16"[All Fields]) OR ("human papillomavirus 16"[MeSH Terms] OR "human papillomavirus 16"[All Fields]))	['19161629']	13046	1429
chronic sinusitis	J32	Merkel Cell Polyomavirus	MCV	Merkel cell polyomavirus	7.27055	2	(chronic[All Fields] AND ("sinusitis"[MeSH Terms] OR "sinusitis"[All Fields])) AND (("merkel cell polyomavirus"[MeSH Terms] OR ("merkel"[All Fields] AND "cell"[All Fields] AND "polyomavirus"[All Fields]) OR "merkel cell polyomavirus"[All Fields]) OR MCV[All Fields] OR ("merkel cell polyomavirus"[MeSH Terms] OR ("merkel"[All Fields] AND "cell"[All Fields] AND "polyomavirus"[All Fields]) OR "merkel cell polyomavirus"[All Fields]))	['21851991', '23120545']	6221	11988
other dermatitis	L30	Herpes Simplex virus-2	HSV2	Herpesvirus 2, Human	7.27106	2	(other[All Fields] AND ("dermatitis"[MeSH Terms] OR "dermatitis"[All Fields])) AND (("herpesvirus 2, human"[MeSH Terms] OR "human herpesvirus 2"[All Fields] OR "herpes simplex virus 2"[All Fields]) OR ("herpesvirus 2, human"[MeSH Terms] OR "human herpesvirus 2"[All Fields] OR "hsv2"[All Fields]) OR ("herpesvirus 2, human"[MeSH Terms] OR "human herpesvirus 2"[All Fields] OR "herpesvirus 2, human"[All Fields]))	['28242091', '24565765']	4982	14987
cholelithiasis	K80	Human Immunodeficiency Virus	HIV	HIV	7.27239	28	("cholelithiasis"[MeSH Terms] OR "cholelithiasis"[All Fields]) AND (("hiv"[MeSH Terms] OR "hiv"[All Fields] OR ("human"[All Fields] AND "immunodeficiency"[All Fields] AND "virus"[All Fields]) OR "human immunodeficiency virus"[All Fields]) OR ("hiv"[MeSH Terms] OR "hiv"[All Fields]) OR ("hiv"[MeSH Terms] OR "hiv"[All Fields]))	['32676731', '31358463', '29498913', '29317947', '26360703', '25875091', '26425509', '24379301', '23875004', '23015223', '22820540', '22212377', '21044019', '19955297', '18807304', '18477157', '16463207', '16215871', '12173151', '11147909', '9828720', '9324671', '9060917', '8985857', '8645829', '7741674', '8555556', '1834282']	379291	38702
haemorrhoids	I84	Helicobacter pylori	H. pylori	Helicobacter pylori	7.27366	4	("haemorrhoids"[All Fields] OR "hemorrhoids"[MeSH Terms] OR "hemorrhoids"[All Fields]) AND (("helicobacter pylori"[MeSH Terms] OR ("helicobacter"[All Fields] AND "pylori"[All Fields]) OR "helicobacter pylori"[All Fields]) OR ("helicobacter pylori"[MeSH Terms] OR ("helicobacter"[All Fields] AND "pylori"[All Fields]) OR "helicobacter pylori"[All Fields] OR "h pylori"[All Fields]) OR ("helicobacter pylori"[MeSH Terms] OR ("helicobacter"[All Fields] AND "pylori"[All Fields]) OR "helicobacter pylori"[All Fields]))	['29707075', '22889079', '22661272', '16173212']	45669	6579
phlebitis and thrombophlebitis	I80	Human Immunodeficiency Virus	HIV	HIV	7.27472	21	(("phlebitis"[MeSH Terms] OR "phlebitis"[All Fields]) AND ("thrombophlebitis"[MeSH Terms] OR "thrombophlebitis"[All Fields])) AND (("hiv"[MeSH Terms] OR "hiv"[All Fields] OR ("human"[All Fields] AND "immunodeficiency"[All Fields] AND "virus"[All Fields]) OR "human immunodeficiency virus"[All Fields]) OR ("hiv"[MeSH Terms] OR "hiv"[All Fields]) OR ("hiv"[MeSH Terms] OR "hiv"[All Fields]))	['31242860', '31229258', '31011398', '30488240', '21376188', '20881830', '19106430', '18580625', '16762297', '11801478', '9775201', '9706593', '9487422', '9130416', '8602634', '8737329', '8703792', '8218787', '1605169', '2195069', '3194716']	379291	21887
thyrotoxicosis hyperthyroidism	E05	Human Cytomegalovirus	CMV	Cytomegalovirus	7.27532	5	(("thyrotoxicosis"[MeSH Terms] OR "thyrotoxicosis"[All Fields]) AND ("hyperthyroidism"[MeSH Terms] OR "hyperthyroidism"[All Fields])) AND (("cytomegalovirus"[MeSH Terms] OR "cytomegalovirus"[All Fields] OR ("human"[All Fields] AND "cytomegalovirus"[All Fields]) OR "human cytomegalovirus"[All Fields]) OR CMV[All Fields] OR ("cytomegalovirus"[MeSH Terms] OR "cytomegalovirus"[All Fields]))	['30533381', '29204277', '17614070', '15926653', '10611812']	56819	8294
psoriasis	L40	Human Papillomavirus type-16	HPV-16	Human papillomavirus 16	7.2756	6	("psoriasis"[MeSH Terms] OR "psoriasis"[All Fields]) AND (("human papillomavirus 16"[MeSH Terms] OR "human papillomavirus 16"[All Fields] OR "human papillomavirus type 16"[All Fields]) OR ("human papillomavirus 16"[MeSH Terms] OR "human papillomavirus 16"[All Fields] OR "hpv 16"[All Fields]) OR ("human papillomavirus 16"[MeSH Terms] OR "human papillomavirus 16"[All Fields]))	['25176466', '17376430', '15878283', '12035615', '8859052', '8393464']	13046	52051
other conduction disorders	I45	Human T-Lymphotropic Virus 1	HTLV-1	Human T-lymphotropic virus 1	7.27592	2	(other[All Fields] AND ("cardiac conduction system disease"[MeSH Terms] OR ("cardiac"[All Fields] AND "conduction"[All Fields] AND "system"[All Fields] AND "disease"[All Fields]) OR "cardiac conduction system disease"[All Fields] OR ("conduction"[All Fields] AND "disorders"[All Fields]) OR "conduction disorders"[All Fields])) AND (("human t-lymphotropic virus 1"[MeSH Terms] OR "human t-lymphotropic virus 1"[All Fields] OR "human t lymphotropic virus 1"[All Fields]) OR ("human t-lymphotropic virus 1"[MeSH Terms] OR "human t-lymphotropic virus 1"[All Fields] OR "htlv 1"[All Fields]) OR ("human t-lymphotropic virus 1"[MeSH Terms] OR "human t-lymphotropic virus 1"[All Fields] OR "human t lymphotropic virus 1"[All Fields]))	['15041877', '9094040']	8153	9261
other disorders of urinary system	N39	Helicobacter pylori	H. pylori	Helicobacter pylori	7.27604	3	(other[All Fields] AND ("disease"[MeSH Terms] OR "disease"[All Fields] OR "disorders"[All Fields]) AND ("urinary tract"[MeSH Terms] OR ("urinary"[All Fields] AND "tract"[All Fields]) OR "urinary tract"[All Fields] OR "urinary"[All Fields]) AND ("drug delivery systems"[MeSH Terms] OR ("drug"[All Fields] AND "delivery"[All Fields] AND "systems"[All Fields]) OR "drug delivery systems"[All Fields] OR "system"[All Fields])) AND (("helicobacter pylori"[MeSH Terms] OR ("helicobacter"[All Fields] AND "pylori"[All Fields]) OR "helicobacter pylori"[All Fields]) OR ("helicobacter pylori"[MeSH Terms] OR ("helicobacter"[All Fields] AND "pylori"[All Fields]) OR "helicobacter pylori"[All Fields] OR "h pylori"[All Fields]) OR ("helicobacter pylori"[MeSH Terms] OR ("helicobacter"[All Fields] AND "pylori"[All Fields]) OR "helicobacter pylori"[All Fields]))	['30855801', '25459132', '12215181']	45669	3721
other inflammatory liver diseases	K75	Human Polyomavirus BKV	BKV	bk virus	7.27691	1	(other[All Fields] AND inflammatory[All Fields] AND ("liver diseases"[MeSH Terms] OR ("liver"[All Fields] AND "diseases"[All Fields]) OR "liver diseases"[All Fields])) AND (("bk virus"[MeSH Terms] OR ("bk"[All Fields] AND "virus"[All Fields]) OR "bk virus"[All Fields] OR ("human"[All Fields] AND "polyomavirus"[All Fields] AND "bkv"[All Fields]) OR "human polyomavirus bkv"[All Fields]) OR BKV[All Fields] OR ("bk virus"[MeSH Terms] OR ("bk"[All Fields] AND "virus"[All Fields]) OR "bk virus"[All Fields]))	['21748845']	3535	5352
inflammatory disease of cervix uteri	N72	Merkel Cell Polyomavirus	MCV	Merkel cell polyomavirus	7.27916	1	("uterine cervicitis"[MeSH Terms] OR ("uterine"[All Fields] AND "cervicitis"[All Fields]) OR "uterine cervicitis"[All Fields] OR ("inflammatory"[All Fields] AND "disease"[All Fields] AND "cervix"[All Fields] AND "uteri"[All Fields])) AND (("merkel cell polyomavirus"[MeSH Terms] OR ("merkel"[All Fields] AND "cell"[All Fields] AND "polyomavirus"[All Fields]) OR "merkel cell polyomavirus"[All Fields]) OR MCV[All Fields] OR ("merkel cell polyomavirus"[MeSH Terms] OR ("merkel"[All Fields] AND "cell"[All Fields] AND "polyomavirus"[All Fields]) OR "merkel cell polyomavirus"[All Fields]))	['8725141']	6221	3057
hypertrophic disorders of skin	L91	Epstein-Barr Virus	EBV	Herpesvirus 4, Human	7.27947	2	(("hypertrophy"[MeSH Terms] OR "hypertrophy"[All Fields] OR "hypertrophic"[All Fields]) AND ("disease"[MeSH Terms] OR "disease"[All Fields] OR "disorders"[All Fields]) AND ("skin"[MeSH Terms] OR "skin"[All Fields])) AND (("herpesvirus 4, human"[MeSH Terms] OR "human herpesvirus 4"[All Fields] OR ("epstein"[All Fields] AND "barr"[All Fields] AND "virus"[All Fields]) OR "epstein barr virus"[All Fields]) OR ("herpesvirus 4, human"[MeSH Terms] OR "human herpesvirus 4"[All Fields] OR "ebv"[All Fields]) OR ("herpesvirus 4, human"[MeSH Terms] OR "human herpesvirus 4"[All Fields] OR "herpesvirus 4, human"[All Fields]))	['31253137', '167882']	43106	1766
oesophagitis	K20	Hepatitis B Virus	HBV	Hepatitis B virus	7.27956	8	("oesophagitis"[All Fields] OR "esophagitis"[MeSH Terms] OR "esophagitis"[All Fields]) AND (("hepatitis b virus"[MeSH Terms] OR "hepatitis b virus"[All Fields]) OR HBV[All Fields] OR ("hepatitis b virus"[MeSH Terms] OR "hepatitis b virus"[All Fields]))	['31961080', '28655984', '26039374', '22166776', '21063481', '18491825', '11703524', '3483882']	61813	19709
obesity	E66	Toxoplasma gondii	T. gondii	Toxoplasma	7.28027	19	("obesity"[MeSH Terms] OR "obesity"[All Fields]) AND (("toxoplasma"[MeSH Terms] OR "toxoplasma"[All Fields] OR ("toxoplasma"[All Fields] AND "gondii"[All Fields]) OR "toxoplasma gondii"[All Fields]) OR ("Tech Rep Brookhaven Natl Lab"[Journal] AND gondii[All Fields]) OR ("toxoplasma"[MeSH Terms] OR "toxoplasma"[All Fields]))	['32365672', '31978322', '30480234', '28824343', '28764110', '28470927', '27980858', '26878617', '25530920', '25309522', '25164320', '24400300', '23533776', '22018212', '17943636', '17266528', '11855078', '11101840', '4007849']	20358	338097
dysplasia of cervix uteri	N87	Varicella Zoster Virus	VZV	Herpesvirus 3, Human	7.28078	2	("uterine cervical dysplasia"[MeSH Terms] OR ("uterine"[All Fields] AND "cervical"[All Fields] AND "dysplasia"[All Fields]) OR "uterine cervical dysplasia"[All Fields] OR ("dysplasia"[All Fields] AND "cervix"[All Fields] AND "uteri"[All Fields]) OR "dysplasia of cervix uteri"[All Fields]) AND (("herpesvirus 3, human"[MeSH Terms] OR "human herpesvirus 3"[All Fields] OR ("varicella"[All Fields] AND "zoster"[All Fields] AND "virus"[All Fields]) OR "varicella zoster virus"[All Fields]) OR ("herpesvirus 3, human"[MeSH Terms] OR "human herpesvirus 3"[All Fields] OR "vzv"[All Fields]) OR ("herpesvirus 3, human"[MeSH Terms] OR "human herpesvirus 3"[All Fields] OR "herpesvirus 3, human"[All Fields]))	['28150409', '2170577']	11829	6455
other arthritis	M13	Human Polyomavirus BKV	BKV	bk virus	7.28103	3	(other[All Fields] AND ("arthritis"[MeSH Terms] OR "arthritis"[All Fields])) AND (("bk virus"[MeSH Terms] OR ("bk"[All Fields] AND "virus"[All Fields]) OR "bk virus"[All Fields] OR ("human"[All Fields] AND "polyomavirus"[All Fields] AND "bkv"[All Fields]) OR "human polyomavirus bkv"[All Fields]) OR BKV[All Fields] OR ("bk virus"[MeSH Terms] OR ("bk"[All Fields] AND "virus"[All Fields]) OR "bk virus"[All Fields]))	['27726799', '23204561', '184044']	3535	48628
gout	M10	Chlamydia trachomatis	C. trachomatis	Chlamydia trachomatis	7.28151	4	("gout"[MeSH Terms] OR "gout"[All Fields]) AND (("chlamydia trachomatis"[MeSH Terms] OR ("chlamydia"[All Fields] AND "trachomatis"[All Fields]) OR "chlamydia trachomatis"[All Fields]) OR ("chlamydia trachomatis"[MeSH Terms] OR ("chlamydia"[All Fields] AND "trachomatis"[All Fields]) OR "chlamydia trachomatis"[All Fields] OR "c trachomatis"[All Fields]) OR ("chlamydia trachomatis"[MeSH Terms] OR ("chlamydia"[All Fields] AND "trachomatis"[All Fields]) OR "chlamydia trachomatis"[All Fields]))	['31577714', '23700432', '17984883', '7572329']	16181	18907
vitiligo	L80	Hepatitis B Virus	HBV	Hepatitis B virus	7.28267	5	("vitiligo"[MeSH Terms] OR "vitiligo"[All Fields]) AND (("hepatitis b virus"[MeSH Terms] OR "hepatitis b virus"[All Fields]) OR HBV[All Fields] OR ("hepatitis b virus"[MeSH Terms] OR "hepatitis b virus"[All Fields]))	['26662399', '20586514', '19658447', '16405627', '12452998']	61813	7754
other spondylopathies	M48	Helicobacter pylori	H. pylori	Helicobacter pylori	7.28296	7	(other[All Fields] AND ("spinal diseases"[MeSH Terms] OR ("spinal"[All Fields] AND "diseases"[All Fields]) OR "spinal diseases"[All Fields] OR "spondylopathies"[All Fields])) AND (("helicobacter pylori"[MeSH Terms] OR ("helicobacter"[All Fields] AND "pylori"[All Fields]) OR "helicobacter pylori"[All Fields]) OR ("helicobacter pylori"[MeSH Terms] OR ("helicobacter"[All Fields] AND "pylori"[All Fields]) OR "helicobacter pylori"[All Fields] OR "h pylori"[All Fields]) OR ("helicobacter pylori"[MeSH Terms] OR ("helicobacter"[All Fields] AND "pylori"[All Fields]) OR "helicobacter pylori"[All Fields]))	['28942408', '24413899', '22559275', '22082882', '19267053', '16677506', '11687538']	45669	20584
other disorders of ear, not elsewhere classified	H93	Hepatitis B Virus	HBV	Hepatitis B virus	7.28323	5	((other[All Fields] AND ("disease"[MeSH Terms] OR "disease"[All Fields] OR "disorders"[All Fields]) AND ("ear"[MeSH Terms] OR "ear"[All Fields])) NOT (elsewhere[All Fields] AND ("classification"[MeSH Terms] OR "classification"[All Fields] OR "classified"[All Fields]))) AND (("hepatitis b virus"[MeSH Terms] OR "hepatitis b virus"[All Fields]) OR HBV[All Fields] OR ("hepatitis b virus"[MeSH Terms] OR "hepatitis b virus"[All Fields]))	['32031904', '23771077', '19171003', '10921373', '9855424']	61813	7764
phlebitis and thrombophlebitis	I80	Epstein-Barr Virus	EBV	Herpesvirus 4, Human	7.28453	7	(("phlebitis"[MeSH Terms] OR "phlebitis"[All Fields]) AND ("thrombophlebitis"[MeSH Terms] OR "thrombophlebitis"[All Fields])) AND (("herpesvirus 4, human"[MeSH Terms] OR "human herpesvirus 4"[All Fields] OR ("epstein"[All Fields] AND "barr"[All Fields] AND "virus"[All Fields]) OR "epstein barr virus"[All Fields]) OR ("herpesvirus 4, human"[MeSH Terms] OR "human herpesvirus 4"[All Fields] OR "ebv"[All Fields]) OR ("herpesvirus 4, human"[MeSH Terms] OR "human herpesvirus 4"[All Fields] OR "herpesvirus 4, human"[All Fields]))	['28877155', '26272176', '22464641', '21396806', '20602850', '1665993', '6329108']	43106	21887
atrophic disorders of skin	L90	Merkel Cell Polyomavirus	MCV	Merkel cell polyomavirus	7.28508	1	(("atrophy"[MeSH Terms] OR "atrophy"[All Fields] OR "atrophic"[All Fields]) AND ("disease"[MeSH Terms] OR "disease"[All Fields] OR "disorders"[All Fields]) AND ("skin"[MeSH Terms] OR "skin"[All Fields])) AND (("merkel cell polyomavirus"[MeSH Terms] OR ("merkel"[All Fields] AND "cell"[All Fields] AND "polyomavirus"[All Fields]) OR "merkel cell polyomavirus"[All Fields]) OR MCV[All Fields] OR ("merkel cell polyomavirus"[MeSH Terms] OR ("merkel"[All Fields] AND "cell"[All Fields] AND "polyomavirus"[All Fields]) OR "merkel cell polyomavirus"[All Fields]))	['1797542']	6221	3099
Other and unspecified malignant neoplasm of skin	C44	Human Immunodeficiency Virus	HIV	HIV	7.28654	1	(Other[All Fields] AND unspecified[All Fields] AND ("skin neoplasms"[MeSH Terms] OR ("skin"[All Fields] AND "neoplasms"[All Fields]) OR "skin neoplasms"[All Fields] OR ("malignant"[All Fields] AND "neoplasm"[All Fields] AND "skin"[All Fields]) OR "malignant neoplasm of skin"[All Fields])) AND (("hiv"[MeSH Terms] OR "hiv"[All Fields] OR ("human"[All Fields] AND "immunodeficiency"[All Fields] AND "virus"[All Fields]) OR "human immunodeficiency virus"[All Fields]) OR ("hiv"[MeSH Terms] OR "hiv"[All Fields]) OR ("hiv"[MeSH Terms] OR "hiv"[All Fields]))	['23061311']	379291	51
other arthrosis	M19	Human Polyomavirus BKV	BKV	bk virus	7.28743	3	(other[All Fields] AND ("joint diseases"[MeSH Terms] OR ("joint"[All Fields] AND "diseases"[All Fields]) OR "joint diseases"[All Fields] OR "arthrosis"[All Fields])) AND (("bk virus"[MeSH Terms] OR ("bk"[All Fields] AND "virus"[All Fields]) OR "bk virus"[All Fields] OR ("human"[All Fields] AND "polyomavirus"[All Fields] AND "bkv"[All Fields]) OR "human polyomavirus bkv"[All Fields]) OR BKV[All Fields] OR ("bk virus"[MeSH Terms] OR ("bk"[All Fields] AND "virus"[All Fields]) OR "bk virus"[All Fields]))	['31324180', '30935399', '20011509']	3535	49349
hepatic failure, not elsewhere classified	K72	Chlamydia trachomatis	C. trachomatis	Chlamydia trachomatis	7.28832	8	(("liver failure"[MeSH Terms] OR ("liver"[All Fields] AND "failure"[All Fields]) OR "liver failure"[All Fields] OR ("hepatic"[All Fields] AND "failure"[All Fields]) OR "hepatic failure"[All Fields]) NOT (elsewhere[All Fields] AND ("classification"[MeSH Terms] OR "classification"[All Fields] OR "classified"[All Fields]))) AND (("chlamydia trachomatis"[MeSH Terms] OR ("chlamydia"[All Fields] AND "trachomatis"[All Fields]) OR "chlamydia trachomatis"[All Fields]) OR ("chlamydia trachomatis"[MeSH Terms] OR ("chlamydia"[All Fields] AND "trachomatis"[All Fields]) OR "chlamydia trachomatis"[All Fields] OR "c trachomatis"[All Fields]) OR ("chlamydia trachomatis"[MeSH Terms] OR ("chlamydia"[All Fields] AND "trachomatis"[All Fields]) OR "chlamydia trachomatis"[All Fields]))	['31193761', '26086356', '25484389', '21354858', '9750401', '7901465', '2369271', '3013566']	16181	76823
eccrine sweat disorders	L74	Epstein-Barr Virus	EBV	Herpesvirus 4, Human	7.28921	5	("sweat gland diseases"[MeSH Terms] OR ("sweat"[All Fields] AND "gland"[All Fields] AND "diseases"[All Fields]) OR "sweat gland diseases"[All Fields] OR ("eccrine"[All Fields] AND "sweat"[All Fields] AND "disorders"[All Fields])) AND (("herpesvirus 4, human"[MeSH Terms] OR "human herpesvirus 4"[All Fields] OR ("epstein"[All Fields] AND "barr"[All Fields] AND "virus"[All Fields]) OR "epstein barr virus"[All Fields]) OR ("herpesvirus 4, human"[MeSH Terms] OR "human herpesvirus 4"[All Fields] OR "ebv"[All Fields]) OR ("herpesvirus 4, human"[MeSH Terms] OR "human herpesvirus 4"[All Fields] OR "herpesvirus 4, human"[All Fields]))	['30926768', '26844617', '20883919', '19558594', '11841515']	43106	11288
other disorders of cartilage	M94	Human Immunodeficiency Virus	HIV	HIV	7.28937	9	(other[All Fields] AND ("disease"[MeSH Terms] OR "disease"[All Fields] OR "disorders"[All Fields]) AND ("cartilage"[MeSH Terms] OR "cartilage"[All Fields])) AND (("hiv"[MeSH Terms] OR "hiv"[All Fields] OR ("human"[All Fields] AND "immunodeficiency"[All Fields] AND "virus"[All Fields]) OR "human immunodeficiency virus"[All Fields]) OR ("hiv"[MeSH Terms] OR "hiv"[All Fields]) OR ("hiv"[MeSH Terms] OR "hiv"[All Fields]))	['31214274', '29349578', '29112800', '19688716', '17067439', '12610449', '12353206', '10411378', '8898121']	379291	4158
pruritus	L29	Human Papillomavirus type-16	HPV-16	Human papillomavirus 16	7.28946	4	("pruritus"[MeSH Terms] OR "pruritus"[All Fields]) AND (("human papillomavirus 16"[MeSH Terms] OR "human papillomavirus 16"[All Fields] OR "human papillomavirus type 16"[All Fields]) OR ("human papillomavirus 16"[MeSH Terms] OR "human papillomavirus 16"[All Fields] OR "hpv 16"[All Fields]) OR ("human papillomavirus 16"[MeSH Terms] OR "human papillomavirus 16"[All Fields]))	['28677578', '26558937', '2177508', '3604225']	13046	23884
fibrosis and cirrhosis of liver	K74	Toxoplasma gondii	T. gondii	Toxoplasma	7.28959	10	(("fibrosis"[MeSH Terms] OR "fibrosis"[All Fields]) AND ("liver cirrhosis"[MeSH Terms] OR ("liver"[All Fields] AND "cirrhosis"[All Fields]) OR "liver cirrhosis"[All Fields] OR ("cirrhosis"[All Fields] AND "liver"[All Fields]) OR "cirrhosis of liver"[All Fields])) AND (("toxoplasma"[MeSH Terms] OR "toxoplasma"[All Fields] OR ("toxoplasma"[All Fields] AND "gondii"[All Fields]) OR "toxoplasma gondii"[All Fields]) OR ("Tech Rep Brookhaven Natl Lab"[Journal] AND gondii[All Fields]) OR ("toxoplasma"[MeSH Terms] OR "toxoplasma"[All Fields]))	['32295161', '28770708', '27157496', '26522292', '23022373', '14971998', '14760779', '8563007', '4765720', '4541469']	20358	95688
other disorders of male genital organs	N50	Toxoplasma gondii	T. gondii	Toxoplasma	7.29044	2	(other[All Fields] AND ("disease"[MeSH Terms] OR "disease"[All Fields] OR "disorders"[All Fields]) AND ("genitalia, male"[MeSH Terms] OR ("genitalia"[All Fields] AND "male"[All Fields]) OR "male genitalia"[All Fields] OR ("male"[All Fields] AND "genital"[All Fields] AND "organs"[All Fields]) OR "male genital organs"[All Fields])) AND (("toxoplasma"[MeSH Terms] OR "toxoplasma"[All Fields] OR ("toxoplasma"[All Fields] AND "gondii"[All Fields]) OR "toxoplasma gondii"[All Fields]) OR ("Tech Rep Brookhaven Natl Lab"[Journal] AND gondii[All Fields]) OR ("toxoplasma"[MeSH Terms] OR "toxoplasma"[All Fields]))	['31150653', '29309783']	20358	3835
other inflammation of eyelid	H01	Helicobacter pylori	H. pylori	Helicobacter pylori	7.29107	1	(other[All Fields] AND ("blepharitis"[MeSH Terms] OR "blepharitis"[All Fields] OR ("inflammation"[All Fields] AND "eyelid"[All Fields]))) AND (("helicobacter pylori"[MeSH Terms] OR ("helicobacter"[All Fields] AND "pylori"[All Fields]) OR "helicobacter pylori"[All Fields]) OR ("helicobacter pylori"[MeSH Terms] OR ("helicobacter"[All Fields] AND "pylori"[All Fields]) OR "helicobacter pylori"[All Fields] OR "h pylori"[All Fields]) OR ("helicobacter pylori"[MeSH Terms] OR ("helicobacter"[All Fields] AND "pylori"[All Fields]) OR "helicobacter pylori"[All Fields]))	['25526440']	45669	428
agranulocytosis	D70	Hepatitis B Virus	HBV	Hepatitis B virus	7.29251	9	("agranulocytosis"[MeSH Terms] OR "agranulocytosis"[All Fields]) AND (("hepatitis b virus"[MeSH Terms] OR "hepatitis b virus"[All Fields]) OR HBV[All Fields] OR ("hepatitis b virus"[MeSH Terms] OR "hepatitis b virus"[All Fields]))	['28964701', '21557170', '16964833', '16274955', '15764189', '12640185', '10629594', '9010640', '2214880']	61813	25699
other disorders of peritoneum	K66	Herpes Simplex virus-1	HSV1	Herpesvirus 1, Human	7.29264	1	(other[All Fields] AND ("disease"[MeSH Terms] OR "disease"[All Fields] OR "disorders"[All Fields]) AND ("peritoneum"[MeSH Terms] OR "peritoneum"[All Fields])) AND (("herpesvirus 1, human"[MeSH Terms] OR "human herpesvirus 1"[All Fields] OR "herpes simplex virus 1"[All Fields]) OR ("herpesvirus 1, human"[MeSH Terms] OR "human herpesvirus 1"[All Fields] OR "hsv1"[All Fields]) OR ("herpesvirus 1, human"[MeSH Terms] OR "human herpesvirus 1"[All Fields] OR "herpesvirus 1, human"[All Fields]))	['8708138']	13166	1490
visual disturbances	H53	Herpes Simplex virus-1	HSV1	Herpesvirus 1, Human	7.29271	2	(visual[All Fields] AND disturbances[All Fields]) AND (("herpesvirus 1, human"[MeSH Terms] OR "human herpesvirus 1"[All Fields] OR "herpes simplex virus 1"[All Fields]) OR ("herpesvirus 1, human"[MeSH Terms] OR "human herpesvirus 1"[All Fields] OR "hsv1"[All Fields]) OR ("herpesvirus 1, human"[MeSH Terms] OR "human herpesvirus 1"[All Fields] OR "herpesvirus 1, human"[All Fields]))	['23635966', '21443283']	13166	5961
other functional intestinal disorders	K59	Toxoplasma gondii	T. gondii	Toxoplasma	7.29349	2	(other[All Fields] AND functional[All Fields] AND ("intestinal diseases"[MeSH Terms] OR ("intestinal"[All Fields] AND "diseases"[All Fields]) OR "intestinal diseases"[All Fields] OR ("intestinal"[All Fields] AND "disorders"[All Fields]) OR "intestinal disorders"[All Fields])) AND (("toxoplasma"[MeSH Terms] OR "toxoplasma"[All Fields] OR ("toxoplasma"[All Fields] AND "gondii"[All Fields]) OR "toxoplasma gondii"[All Fields]) OR ("Tech Rep Brookhaven Natl Lab"[Journal] AND gondii[All Fields]) OR ("toxoplasma"[MeSH Terms] OR "toxoplasma"[All Fields]))	['22363541', '16339558']	20358	3862
haemorrhoids	I84	Hepatitis C Virus	HCV	Hepacivirus	7.29349	5	("haemorrhoids"[All Fields] OR "hemorrhoids"[MeSH Terms] OR "hemorrhoids"[All Fields]) AND (("hepacivirus"[MeSH Terms] OR "hepacivirus"[All Fields] OR "hepatitis c virus"[All Fields]) OR HCV[All Fields] OR ("hepacivirus"[MeSH Terms] OR "hepacivirus"[All Fields]))	['27840500', '24091113', '21429448', '16621745', '8984036']	74691	6579
other disorders of pancreatic internal secretion	E16	Epstein-Barr Virus	EBV	Herpesvirus 4, Human	7.29635	1	(other[All Fields] AND ("disease"[MeSH Terms] OR "disease"[All Fields] OR "disorders"[All Fields]) AND ("pancreas"[MeSH Terms] OR "pancreas"[All Fields] OR "pancreatic"[All Fields]) AND internal[All Fields] AND ("metabolism"[Subheading] OR "metabolism"[All Fields] OR "secretion"[All Fields] OR "metabolism"[MeSH Terms] OR "secretion"[All Fields] OR "bodily secretions"[MeSH Terms] OR ("bodily"[All Fields] AND "secretions"[All Fields]) OR "bodily secretions"[All Fields])) AND (("herpesvirus 4, human"[MeSH Terms] OR "human herpesvirus 4"[All Fields] OR ("epstein"[All Fields] AND "barr"[All Fields] AND "virus"[All Fields]) OR "epstein barr virus"[All Fields]) OR ("herpesvirus 4, human"[MeSH Terms] OR "human herpesvirus 4"[All Fields] OR "ebv"[All Fields]) OR ("herpesvirus 4, human"[MeSH Terms] OR "human herpesvirus 4"[All Fields] OR "herpesvirus 4, human"[All Fields]))	['22966960']	43106	459
gingivitis and periodontal diseases	K05	Merkel Cell Polyomavirus	MCV	Merkel cell polyomavirus	7.29642	2	(("gingivitis"[MeSH Terms] OR "gingivitis"[All Fields]) AND ("periodontal diseases"[MeSH Terms] OR ("periodontal"[All Fields] AND "diseases"[All Fields]) OR "periodontal diseases"[All Fields])) AND (("merkel cell polyomavirus"[MeSH Terms] OR ("merkel"[All Fields] AND "cell"[All Fields] AND "polyomavirus"[All Fields]) OR "merkel cell polyomavirus"[All Fields]) OR MCV[All Fields] OR ("merkel cell polyomavirus"[MeSH Terms] OR ("merkel"[All Fields] AND "cell"[All Fields] AND "polyomavirus"[All Fields]) OR "merkel cell polyomavirus"[All Fields]))	['22947842', '1770422']	6221	12724
parkinson's disease	G20	Merkel Cell Polyomavirus	MCV	Merkel cell polyomavirus	7.2966	6	("parkinson disease"[MeSH Terms] OR ("parkinson"[All Fields] AND "disease"[All Fields]) OR "parkinson disease"[All Fields] OR ("parkinson's"[All Fields] AND "disease"[All Fields]) OR "parkinson's disease"[All Fields]) AND (("merkel cell polyomavirus"[MeSH Terms] OR ("merkel"[All Fields] AND "cell"[All Fields] AND "polyomavirus"[All Fields]) OR "merkel cell polyomavirus"[All Fields]) OR MCV[All Fields] OR ("merkel cell polyomavirus"[MeSH Terms] OR ("merkel"[All Fields] AND "cell"[All Fields] AND "polyomavirus"[All Fields]) OR "merkel cell polyomavirus"[All Fields]))	['31031692', '26321151', '24361204', '23499956', '27264706', '1227990']	6221	114563
other disorders of penis	N48	Human Polyomavirus JCV	JCV	JC Virus	7.29661	1	(other[All Fields] AND ("penile diseases"[MeSH Terms] OR ("penile"[All Fields] AND "diseases"[All Fields]) OR "penile diseases"[All Fields] OR ("disorders"[All Fields] AND "penis"[All Fields]))) AND (("jc virus"[MeSH Terms] OR ("jc"[All Fields] AND "virus"[All Fields]) OR "jc virus"[All Fields] OR ("human"[All Fields] AND "polyomavirus"[All Fields] AND "jcv"[All Fields]) OR "human polyomavirus jcv"[All Fields]) OR ("J Clin Virol"[Journal] OR "jcv"[All Fields]) OR ("jc virus"[MeSH Terms] OR ("jc"[All Fields] AND "virus"[All Fields]) OR "jc virus"[All Fields]))	['1664005']	7853	2521
diseases of capillaries	I78	Herpes Simplex virus-1	HSV1	Herpesvirus 1, Human	7.29779	3	(("disease"[MeSH Terms] OR "disease"[All Fields] OR "diseases"[All Fields]) AND ("capillaries"[MeSH Terms] OR "capillaries"[All Fields])) AND (("herpesvirus 1, human"[MeSH Terms] OR "human herpesvirus 1"[All Fields] OR "herpes simplex virus 1"[All Fields]) OR ("herpesvirus 1, human"[MeSH Terms] OR "human herpesvirus 1"[All Fields] OR "hsv1"[All Fields]) OR ("herpesvirus 1, human"[MeSH Terms] OR "human herpesvirus 1"[All Fields] OR "herpesvirus 1, human"[All Fields]))	['30448790', '23966212', '15302807']	13166	13570
other specific arthropathies	M12	Herpes Simplex virus-1	HSV1	Herpesvirus 1, Human	7.29872	2	(other[All Fields] AND specific[All Fields] AND ("joint diseases"[MeSH Terms] OR ("joint"[All Fields] AND "diseases"[All Fields]) OR "joint diseases"[All Fields] OR "arthropathies"[All Fields])) AND (("herpesvirus 1, human"[MeSH Terms] OR "human herpesvirus 1"[All Fields] OR "herpes simplex virus 1"[All Fields]) OR ("herpesvirus 1, human"[MeSH Terms] OR "human herpesvirus 1"[All Fields] OR "hsv1"[All Fields]) OR ("herpesvirus 1, human"[MeSH Terms] OR "human herpesvirus 1"[All Fields] OR "herpesvirus 1, human"[All Fields]))	['22090298', '9558160']	13166	6044
oesophagitis	K20	Chlamydia trachomatis	C. trachomatis	Chlamydia trachomatis	7.29955	4	("oesophagitis"[All Fields] OR "esophagitis"[MeSH Terms] OR "esophagitis"[All Fields]) AND (("chlamydia trachomatis"[MeSH Terms] OR ("chlamydia"[All Fields] AND "trachomatis"[All Fields]) OR "chlamydia trachomatis"[All Fields]) OR ("chlamydia trachomatis"[MeSH Terms] OR ("chlamydia"[All Fields] AND "trachomatis"[All Fields]) OR "chlamydia trachomatis"[All Fields] OR "c trachomatis"[All Fields]) OR ("chlamydia trachomatis"[MeSH Terms] OR ("chlamydia"[All Fields] AND "trachomatis"[All Fields]) OR "chlamydia trachomatis"[All Fields]))	['12587308', '8399861', '3754297', '4003948']	16181	19709
other disorders of external ear	H61	Human Immunodeficiency Virus	HIV	HIV	7.30068	4	(other[All Fields] AND ("disease"[MeSH Terms] OR "disease"[All Fields] OR "disorders"[All Fields]) AND ("ear, external"[MeSH Terms] OR ("ear"[All Fields] AND "external"[All Fields]) OR "external ear"[All Fields] OR ("external"[All Fields] AND "ear"[All Fields]))) AND (("hiv"[MeSH Terms] OR "hiv"[All Fields] OR ("human"[All Fields] AND "immunodeficiency"[All Fields] AND "virus"[All Fields]) OR "human immunodeficiency virus"[All Fields]) OR ("hiv"[MeSH Terms] OR "hiv"[All Fields]) OR ("hiv"[MeSH Terms] OR "hiv"[All Fields]))	['31116809', '23771077', '23169417', '2233234']	379291	843
Carcinoma in situ of cervix uteri	D06	Varicella Zoster Virus	VZV	Herpesvirus 3, Human	7.30291	3	("cervical intraepithelial neoplasia"[MeSH Terms] OR ("cervical"[All Fields] AND "intraepithelial"[All Fields] AND "neoplasia"[All Fields]) OR "cervical intraepithelial neoplasia"[All Fields] OR ("carcinoma"[All Fields] AND "situ"[All Fields] AND "cervix"[All Fields] AND "uteri"[All Fields]) OR "carcinoma in situ of cervix uteri"[All Fields]) AND (("herpesvirus 3, human"[MeSH Terms] OR "human herpesvirus 3"[All Fields] OR ("varicella"[All Fields] AND "zoster"[All Fields] AND "virus"[All Fields]) OR "varicella zoster virus"[All Fields]) OR ("herpesvirus 3, human"[MeSH Terms] OR "human herpesvirus 3"[All Fields] OR "vzv"[All Fields]) OR ("herpesvirus 3, human"[MeSH Terms] OR "human herpesvirus 3"[All Fields] OR "herpesvirus 3, human"[All Fields]))	['28150409', '18280332', '7794306']	11829	15283
intracerebral haemorrhage	I61	Herpes Simplex virus-2	HSV2	Herpesvirus 2, Human	7.30347	4	("intracerebral haemorrhage"[All Fields] OR "cerebral hemorrhage"[MeSH Terms] OR ("cerebral"[All Fields] AND "hemorrhage"[All Fields]) OR "cerebral hemorrhage"[All Fields] OR ("intracerebral"[All Fields] AND "hemorrhage"[All Fields]) OR "intracerebral hemorrhage"[All Fields]) AND (("herpesvirus 2, human"[MeSH Terms] OR "human herpesvirus 2"[All Fields] OR "herpes simplex virus 2"[All Fields]) OR ("herpesvirus 2, human"[MeSH Terms] OR "human herpesvirus 2"[All Fields] OR "hsv2"[All Fields]) OR ("herpesvirus 2, human"[MeSH Terms] OR "human herpesvirus 2"[All Fields] OR "herpesvirus 2, human"[All Fields]))	['28191384', '26878968', '24806272', '22249502']	4982	64593
other joint disorders, not elsewhere classified	M25	Human Polyomavirus BKV	BKV	bk virus	7.30448	3	((other[All Fields] AND ("joint diseases"[MeSH Terms] OR ("joint"[All Fields] AND "diseases"[All Fields]) OR "joint diseases"[All Fields] OR ("joint"[All Fields] AND "disorders"[All Fields]) OR "joint disorders"[All Fields])) NOT (elsewhere[All Fields] AND ("classification"[MeSH Terms] OR "classification"[All Fields] OR "classified"[All Fields]))) AND (("bk virus"[MeSH Terms] OR ("bk"[All Fields] AND "virus"[All Fields]) OR "bk virus"[All Fields] OR ("human"[All Fields] AND "polyomavirus"[All Fields] AND "bkv"[All Fields]) OR "human polyomavirus bkv"[All Fields]) OR BKV[All Fields] OR ("bk virus"[MeSH Terms] OR ("bk"[All Fields] AND "virus"[All Fields]) OR "bk virus"[All Fields]))	['31324180', '30935399', '20011509']	3535	51326
fibroblastic disorders	M72	Human Papillomavirus type-16	HPV-16	Human papillomavirus 16	7.30553	1	(fibroblastic[All Fields] AND ("disease"[MeSH Terms] OR "disease"[All Fields] OR "disorders"[All Fields])) AND (("human papillomavirus 16"[MeSH Terms] OR "human papillomavirus 16"[All Fields] OR "human papillomavirus type 16"[All Fields]) OR ("human papillomavirus 16"[MeSH Terms] OR "human papillomavirus 16"[All Fields] OR "hpv 16"[All Fields]) OR ("human papillomavirus 16"[MeSH Terms] OR "human papillomavirus 16"[All Fields]))	['24574515']	13046	1549
other disorders of prostate	N42	Hepatitis C Virus	HCV	Hepacivirus	7.30557	6	(other[All Fields] AND ("disease"[MeSH Terms] OR "disease"[All Fields] OR "disorders"[All Fields]) AND ("prostate"[MeSH Terms] OR "prostate"[All Fields])) AND (("hepacivirus"[MeSH Terms] OR "hepacivirus"[All Fields] OR "hepatitis c virus"[All Fields]) OR HCV[All Fields] OR ("hepacivirus"[MeSH Terms] OR "hepacivirus"[All Fields]))	['32173197', '32041921', '30390730', '29786110', '28374973', '19125937']	74691	9741
hypertensive renal disease	I12	Varicella Zoster Virus	VZV	Herpesvirus 3, Human	7.3062	3	(hypertensive[All Fields] AND ("kidney diseases"[MeSH Terms] OR ("kidney"[All Fields] AND "diseases"[All Fields]) OR "kidney diseases"[All Fields] OR ("renal"[All Fields] AND "disease"[All Fields]) OR "renal disease"[All Fields])) AND (("herpesvirus 3, human"[MeSH Terms] OR "human herpesvirus 3"[All Fields] OR ("varicella"[All Fields] AND "zoster"[All Fields] AND "virus"[All Fields]) OR "varicella zoster virus"[All Fields]) OR ("herpesvirus 3, human"[MeSH Terms] OR "human herpesvirus 3"[All Fields] OR "vzv"[All Fields]) OR ("herpesvirus 3, human"[MeSH Terms] OR "human herpesvirus 3"[All Fields] OR "herpesvirus 3, human"[All Fields]))	['26779429', '19804584', '11050597']	11829	15399
urticaria	L50	Human Polyomavirus JCV	JCV	JC Virus	7.30637	3	("urticaria"[MeSH Terms] OR "urticaria"[All Fields]) AND (("jc virus"[MeSH Terms] OR ("jc"[All Fields] AND "virus"[All Fields]) OR "jc virus"[All Fields] OR ("human"[All Fields] AND "polyomavirus"[All Fields] AND "jcv"[All Fields]) OR "human polyomavirus jcv"[All Fields]) OR ("J Clin Virol"[Journal] OR "jcv"[All Fields]) OR ("jc virus"[MeSH Terms] OR ("jc"[All Fields] AND "virus"[All Fields]) OR "jc virus"[All Fields]))	['28651294', '28095350', '12367657']	7853	23205
urticaria	L50	Human Herpesvirus-7	HHV-7	Herpesvirus 7, Human	7.30709	1	("urticaria"[MeSH Terms] OR "urticaria"[All Fields]) AND (("herpesvirus 7, human"[MeSH Terms] OR "human herpesvirus 7"[All Fields]) OR ("herpesvirus 7, human"[MeSH Terms] OR "human herpesvirus 7"[All Fields] OR "hhv 7"[All Fields]) OR ("herpesvirus 7, human"[MeSH Terms] OR "human herpesvirus 7"[All Fields] OR "herpesvirus 7, human"[All Fields]))	['11069458']	874	23205
other retinal disorders	H35	Human Papillomavirus type-18	HPV-18	Human papillomavirus 18	7.30759	2	(other[All Fields] AND ("retinal diseases"[MeSH Terms] OR ("retinal"[All Fields] AND "diseases"[All Fields]) OR "retinal diseases"[All Fields] OR ("retinal"[All Fields] AND "disorders"[All Fields]) OR "retinal disorders"[All Fields])) AND (("human papillomavirus 18"[MeSH Terms] OR "human papillomavirus 18"[All Fields] OR "human papillomavirus type 18"[All Fields]) OR ("human papillomavirus 18"[MeSH Terms] OR "human papillomavirus 18"[All Fields] OR "hpv 18"[All Fields]) OR ("human papillomavirus 18"[MeSH Terms] OR "human papillomavirus 18"[All Fields]))	['16611884', '9856783']	4299	18892
other strabismus	H50	Human Polyomavirus JCV	JCV	JC Virus	7.30766	1	(other[All Fields] AND ("strabismus"[MeSH Terms] OR "strabismus"[All Fields])) AND (("jc virus"[MeSH Terms] OR ("jc"[All Fields] AND "virus"[All Fields]) OR "jc virus"[All Fields] OR ("human"[All Fields] AND "polyomavirus"[All Fields] AND "jcv"[All Fields]) OR "human polyomavirus jcv"[All Fields]) OR ("J Clin Virol"[Journal] OR "jcv"[All Fields]) OR ("jc virus"[MeSH Terms] OR ("jc"[All Fields] AND "virus"[All Fields]) OR "jc virus"[All Fields]))	['29149633']	7853	2586
spondylosis	M47	Human T-Lymphotropic Virus 1	HTLV-1	Human T-lymphotropic virus 1	7.30852	2	("spondylosis"[MeSH Terms] OR "spondylosis"[All Fields]) AND (("human t-lymphotropic virus 1"[MeSH Terms] OR "human t-lymphotropic virus 1"[All Fields] OR "human t lymphotropic virus 1"[All Fields]) OR ("human t-lymphotropic virus 1"[MeSH Terms] OR "human t-lymphotropic virus 1"[All Fields] OR "htlv 1"[All Fields]) OR ("human t-lymphotropic virus 1"[MeSH Terms] OR "human t-lymphotropic virus 1"[All Fields] OR "human t lymphotropic virus 1"[All Fields]))	['31029562', '8752694']	8153	9983
bipolar affective disorder	F31	Merkel Cell Polyomavirus	MCV	Merkel cell polyomavirus	7.30941	4	("bipolar disorder"[MeSH Terms] OR ("bipolar"[All Fields] AND "disorder"[All Fields]) OR "bipolar disorder"[All Fields] OR ("bipolar"[All Fields] AND "affective"[All Fields] AND "disorder"[All Fields]) OR "bipolar affective disorder"[All Fields]) AND (("merkel cell polyomavirus"[MeSH Terms] OR ("merkel"[All Fields] AND "cell"[All Fields] AND "polyomavirus"[All Fields]) OR "merkel cell polyomavirus"[All Fields]) OR MCV[All Fields] OR ("merkel cell polyomavirus"[MeSH Terms] OR ("merkel"[All Fields] AND "cell"[All Fields] AND "polyomavirus"[All Fields]) OR "merkel cell polyomavirus"[All Fields]))	['30267525', '27578978', '20473063', '17707085']	6221	52441
fibroblastic disorders	M72	Herpes Simplex virus-1	HSV1	Herpesvirus 1, Human	7.30951	1	(fibroblastic[All Fields] AND ("disease"[MeSH Terms] OR "disease"[All Fields] OR "disorders"[All Fields])) AND (("herpesvirus 1, human"[MeSH Terms] OR "human herpesvirus 1"[All Fields] OR "herpes simplex virus 1"[All Fields]) OR ("herpesvirus 1, human"[MeSH Terms] OR "human herpesvirus 1"[All Fields] OR "hsv1"[All Fields]) OR ("herpesvirus 1, human"[MeSH Terms] OR "human herpesvirus 1"[All Fields] OR "herpesvirus 1, human"[All Fields]))	['19166769']	13166	1549
psoriasis	L40	Human Polyomavirus BKV	BKV	bk virus	7.31058	3	("psoriasis"[MeSH Terms] OR "psoriasis"[All Fields]) AND (("bk virus"[MeSH Terms] OR ("bk"[All Fields] AND "virus"[All Fields]) OR "bk virus"[All Fields] OR ("human"[All Fields] AND "polyomavirus"[All Fields] AND "bkv"[All Fields]) OR "human polyomavirus bkv"[All Fields]) OR BKV[All Fields] OR ("bk virus"[MeSH Terms] OR ("bk"[All Fields] AND "virus"[All Fields]) OR "bk virus"[All Fields]))	['30072213', '23841583', '21971513']	3535	52051
lichen planus	L43	Human T-Lymphotropic Virus 1	HTLV-1	Human T-lymphotropic virus 1	7.31064	2	("lichen planus"[MeSH Terms] OR ("lichen"[All Fields] AND "planus"[All Fields]) OR "lichen planus"[All Fields]) AND (("human t-lymphotropic virus 1"[MeSH Terms] OR "human t-lymphotropic virus 1"[All Fields] OR "human t lymphotropic virus 1"[All Fields]) OR ("human t-lymphotropic virus 1"[MeSH Terms] OR "human t-lymphotropic virus 1"[All Fields] OR "htlv 1"[All Fields]) OR ("human t-lymphotropic virus 1"[MeSH Terms] OR "human t-lymphotropic virus 1"[All Fields] OR "human t lymphotropic virus 1"[All Fields]))	['26077665', '23224072']	8153	10032
other rheumatoid arthritis	M06	Human Herpesvirus-7	HHV-7	Herpesvirus 7, Human	7.31067	1	(other[All Fields] AND ("arthritis, rheumatoid"[MeSH Terms] OR ("arthritis"[All Fields] AND "rheumatoid"[All Fields]) OR "rheumatoid arthritis"[All Fields] OR ("rheumatoid"[All Fields] AND "arthritis"[All Fields]))) AND (("herpesvirus 7, human"[MeSH Terms] OR "human herpesvirus 7"[All Fields]) OR ("herpesvirus 7, human"[MeSH Terms] OR "human herpesvirus 7"[All Fields] OR "hhv 7"[All Fields]) OR ("herpesvirus 7, human"[MeSH Terms] OR "human herpesvirus 7"[All Fields] OR "herpesvirus 7, human"[All Fields]))	['10092832']	874	23397
disorders of sclera	H15	Hepatitis C Virus	HCV	Hepacivirus	7.31072	4	("scleral diseases"[MeSH Terms] OR ("scleral"[All Fields] AND "diseases"[All Fields]) OR "scleral diseases"[All Fields] OR ("disorders"[All Fields] AND "sclera"[All Fields])) AND (("hepacivirus"[MeSH Terms] OR "hepacivirus"[All Fields] OR "hepatitis c virus"[All Fields]) OR HCV[All Fields] OR ("hepacivirus"[MeSH Terms] OR "hepacivirus"[All Fields]))	['27536208', '25419152', '17563007', '8653630']	74691	4381
inguinal hernia	K40	Human Cytomegalovirus	CMV	Cytomegalovirus	7.31089	7	("hernia, inguinal"[MeSH Terms] OR ("hernia"[All Fields] AND "inguinal"[All Fields]) OR "inguinal hernia"[All Fields] OR ("inguinal"[All Fields] AND "hernia"[All Fields])) AND (("cytomegalovirus"[MeSH Terms] OR "cytomegalovirus"[All Fields] OR ("human"[All Fields] AND "cytomegalovirus"[All Fields]) OR "human cytomegalovirus"[All Fields]) OR CMV[All Fields] OR ("cytomegalovirus"[MeSH Terms] OR "cytomegalovirus"[All Fields]))	['22517517', '12891760', '8285760', '4374543', '4318343', '4299143', '4288993']	56819	17644
other cerebrovascular diseases	I67	Human Herpesvirus-6	HHV-6	Herpesvirus 6, Human	7.31133	3	(other[All Fields] AND ("cerebrovascular disorders"[MeSH Terms] OR ("cerebrovascular"[All Fields] AND "disorders"[All Fields]) OR "cerebrovascular disorders"[All Fields] OR ("cerebrovascular"[All Fields] AND "diseases"[All Fields]) OR "cerebrovascular diseases"[All Fields])) AND (("herpesvirus 6, human"[MeSH Terms] OR "human herpesvirus 6"[All Fields]) OR ("herpesvirus 6, human"[MeSH Terms] OR "human herpesvirus 6"[All Fields] OR "hhv 6"[All Fields]) OR ("herpesvirus 6, human"[MeSH Terms] OR "human herpesvirus 6"[All Fields] OR "herpesvirus 6, human"[All Fields]))	['11961176', '11848687', '9436411']	3953	46628
other cardiac arrhythmias	I49	Helicobacter pylori	H. pylori	Helicobacter pylori	7.31165	7	(other[All Fields] AND ("arrhythmias, cardiac"[MeSH Terms] OR ("arrhythmias"[All Fields] AND "cardiac"[All Fields]) OR "cardiac arrhythmias"[All Fields] OR ("cardiac"[All Fields] AND "arrhythmias"[All Fields]))) AND (("helicobacter pylori"[MeSH Terms] OR ("helicobacter"[All Fields] AND "pylori"[All Fields]) OR "helicobacter pylori"[All Fields]) OR ("helicobacter pylori"[MeSH Terms] OR ("helicobacter"[All Fields] AND "pylori"[All Fields]) OR "helicobacter pylori"[All Fields] OR "h pylori"[All Fields]) OR ("helicobacter pylori"[MeSH Terms] OR ("helicobacter"[All Fields] AND "pylori"[All Fields]) OR "helicobacter pylori"[All Fields]))	['28373761', '26044889', '24418167', '22309125', '21562783', '18795586', '18328851']	45669	21990
spontaneous abortion	O03	Hepatitis C Virus	HCV	Hepacivirus	7.31245	12	("abortion, spontaneous"[MeSH Terms] OR ("abortion"[All Fields] AND "spontaneous"[All Fields]) OR "spontaneous abortion"[All Fields] OR ("spontaneous"[All Fields] AND "abortion"[All Fields])) AND (("hepacivirus"[MeSH Terms] OR "hepacivirus"[All Fields] OR "hepatitis c virus"[All Fields]) OR HCV[All Fields] OR ("hepacivirus"[MeSH Terms] OR "hepacivirus"[All Fields]))	['29665207', '27759450', '24187446', '23668923', '23236240', '22100794', '18162736', '15339110', '12588291', '12456616', '10654020', '9741639']	74691	39586
other disorders of penis	N48	Human T-Lymphotropic Virus 1	HTLV-1	Human T-lymphotropic virus 1	7.31289	1	(other[All Fields] AND ("penile diseases"[MeSH Terms] OR ("penile"[All Fields] AND "diseases"[All Fields]) OR "penile diseases"[All Fields] OR ("disorders"[All Fields] AND "penis"[All Fields]))) AND (("human t-lymphotropic virus 1"[MeSH Terms] OR "human t-lymphotropic virus 1"[All Fields] OR "human t lymphotropic virus 1"[All Fields]) OR ("human t-lymphotropic virus 1"[MeSH Terms] OR "human t-lymphotropic virus 1"[All Fields] OR "htlv 1"[All Fields]) OR ("human t-lymphotropic virus 1"[MeSH Terms] OR "human t-lymphotropic virus 1"[All Fields] OR "human t lymphotropic virus 1"[All Fields]))	['20189229']	8153	2521
other disorders of urinary system	N39	Kaposis Sarcoma-Associated Herpesvirus	KSHV/HHV-8	Herpesvirus 8, Human	7.31472	1	(other[All Fields] AND ("disease"[MeSH Terms] OR "disease"[All Fields] OR "disorders"[All Fields]) AND ("urinary tract"[MeSH Terms] OR ("urinary"[All Fields] AND "tract"[All Fields]) OR "urinary tract"[All Fields] OR "urinary"[All Fields]) AND ("drug delivery systems"[MeSH Terms] OR ("drug"[All Fields] AND "delivery"[All Fields] AND "systems"[All Fields]) OR "drug delivery systems"[All Fields] OR "system"[All Fields])) AND (("herpesvirus 8, human"[MeSH Terms] OR "human herpesvirus 8"[All Fields] OR ("kaposis"[All Fields] AND "sarcoma"[All Fields] AND "associated"[All Fields] AND "herpesvirus"[All Fields]) OR "kaposis sarcoma associated herpesvirus"[All Fields]) OR KSHV/HHV-8[All Fields] OR ("herpesvirus 8, human"[MeSH Terms] OR "human herpesvirus 8"[All Fields] OR "herpesvirus 8, human"[All Fields]))	['10799457']	5547	3721
maternal care for other known or suspected foetal problems	O36	Chlamydia trachomatis	C. trachomatis	Chlamydia trachomatis	7.31486	1	((("mothers"[MeSH Terms] OR "mothers"[All Fields] OR "maternal"[All Fields]) AND care[All Fields] AND other[All Fields] AND known[All Fields]) OR (suspected[All Fields] AND ("fetus"[MeSH Terms] OR "fetus"[All Fields] OR "foetal"[All Fields]) AND problems[All Fields])) AND (("chlamydia trachomatis"[MeSH Terms] OR ("chlamydia"[All Fields] AND "trachomatis"[All Fields]) OR "chlamydia trachomatis"[All Fields]) OR ("chlamydia trachomatis"[MeSH Terms] OR ("chlamydia"[All Fields] AND "trachomatis"[All Fields]) OR "chlamydia trachomatis"[All Fields] OR "c trachomatis"[All Fields]) OR ("chlamydia trachomatis"[MeSH Terms] OR ("chlamydia"[All Fields] AND "trachomatis"[All Fields]) OR "chlamydia trachomatis"[All Fields]))	['27773758']	16181	1276
other diseases of gallbladder	K82	Human Polyomavirus JCV	JCV	JC Virus	7.31549	1	(other[All Fields] AND ("disease"[MeSH Terms] OR "disease"[All Fields] OR "diseases"[All Fields]) AND ("gallbladder"[MeSH Terms] OR "gallbladder"[All Fields])) AND (("jc virus"[MeSH Terms] OR ("jc"[All Fields] AND "virus"[All Fields]) OR "jc virus"[All Fields] OR ("human"[All Fields] AND "polyomavirus"[All Fields] AND "jcv"[All Fields]) OR "human polyomavirus jcv"[All Fields]) OR ("J Clin Virol"[Journal] OR "jcv"[All Fields]) OR ("jc virus"[MeSH Terms] OR ("jc"[All Fields] AND "virus"[All Fields]) OR "jc virus"[All Fields]))	['25049206']	7853	2633
other disorders of cartilage	M94	Herpes Simplex virus-2	HSV2	Herpesvirus 2, Human	7.31629	1	(other[All Fields] AND ("disease"[MeSH Terms] OR "disease"[All Fields] OR "disorders"[All Fields]) AND ("cartilage"[MeSH Terms] OR "cartilage"[All Fields])) AND (("herpesvirus 2, human"[MeSH Terms] OR "human herpesvirus 2"[All Fields] OR "herpes simplex virus 2"[All Fields]) OR ("herpesvirus 2, human"[MeSH Terms] OR "human herpesvirus 2"[All Fields] OR "hsv2"[All Fields]) OR ("herpesvirus 2, human"[MeSH Terms] OR "human herpesvirus 2"[All Fields] OR "herpesvirus 2, human"[All Fields]))	['10209621']	4982	4158
cardiomyopathy	I42	Herpes Simplex virus-1	HSV1	Herpesvirus 1, Human	7.31721	9	("cardiomyopathies"[MeSH Terms] OR "cardiomyopathies"[All Fields] OR "cardiomyopathy"[All Fields]) AND (("herpesvirus 1, human"[MeSH Terms] OR "human herpesvirus 1"[All Fields] OR "herpes simplex virus 1"[All Fields]) OR ("herpesvirus 1, human"[MeSH Terms] OR "human herpesvirus 1"[All Fields] OR "hsv1"[All Fields]) OR ("herpesvirus 1, human"[MeSH Terms] OR "human herpesvirus 1"[All Fields] OR "herpesvirus 1, human"[All Fields]))	['28008734', '24471460', '22901461', '22447021', '14537103', '12218208', '11486349', '11393307', '10904844']	13166	127716
other diseases of spinal cord	G95	Hepatitis C Virus	HCV	Hepacivirus	7.31857	6	(other[All Fields] AND ("disease"[MeSH Terms] OR "disease"[All Fields] OR "diseases"[All Fields]) AND ("spinal cord"[MeSH Terms] OR ("spinal"[All Fields] AND "cord"[All Fields]) OR "spinal cord"[All Fields])) AND (("hepacivirus"[MeSH Terms] OR "hepacivirus"[All Fields] OR "hepatitis c virus"[All Fields]) OR HCV[All Fields] OR ("hepacivirus"[MeSH Terms] OR "hepacivirus"[All Fields]))	['31206372', '28833868', '27813284', '27098516', '26689572', '21339677']	74691	10037
vitiligo	L80	Epstein-Barr Virus	EBV	Herpesvirus 4, Human	7.31994	4	("vitiligo"[MeSH Terms] OR "vitiligo"[All Fields]) AND (("herpesvirus 4, human"[MeSH Terms] OR "human herpesvirus 4"[All Fields] OR ("epstein"[All Fields] AND "barr"[All Fields] AND "virus"[All Fields]) OR "epstein barr virus"[All Fields]) OR ("herpesvirus 4, human"[MeSH Terms] OR "human herpesvirus 4"[All Fields] OR "ebv"[All Fields]) OR ("herpesvirus 4, human"[MeSH Terms] OR "human herpesvirus 4"[All Fields] OR "herpesvirus 4, human"[All Fields]))	['22312480', '8682958', '7716609', '2175672']	43106	7754
asthma	J45	Human Herpesvirus-6	HHV-6	Herpesvirus 6, Human	7.31999	6	("asthma"[MeSH Terms] OR "asthma"[All Fields]) AND (("herpesvirus 6, human"[MeSH Terms] OR "human herpesvirus 6"[All Fields]) OR ("herpesvirus 6, human"[MeSH Terms] OR "human herpesvirus 6"[All Fields] OR "hhv 6"[All Fields]) OR ("herpesvirus 6, human"[MeSH Terms] OR "human herpesvirus 6"[All Fields] OR "herpesvirus 6, human"[All Fields]))	['28480161', '26361716', '22525393', '21800692', '21439070', '16484748']	3953	190270
diseases of capillaries	I78	Merkel Cell Polyomavirus	MCV	Merkel cell polyomavirus	7.32438	2	(("disease"[MeSH Terms] OR "disease"[All Fields] OR "diseases"[All Fields]) AND ("capillaries"[MeSH Terms] OR "capillaries"[All Fields])) AND (("merkel cell polyomavirus"[MeSH Terms] OR ("merkel"[All Fields] AND "cell"[All Fields] AND "polyomavirus"[All Fields]) OR "merkel cell polyomavirus"[All Fields]) OR MCV[All Fields] OR ("merkel cell polyomavirus"[MeSH Terms] OR ("merkel"[All Fields] AND "cell"[All Fields] AND "polyomavirus"[All Fields]) OR "merkel cell polyomavirus"[All Fields]))	['10622613', '9803619']	6221	13570
fibrosis and cirrhosis of liver	K74	Human Polyomavirus BKV	BKV	bk virus	7.32513	4	(("fibrosis"[MeSH Terms] OR "fibrosis"[All Fields]) AND ("liver cirrhosis"[MeSH Terms] OR ("liver"[All Fields] AND "cirrhosis"[All Fields]) OR "liver cirrhosis"[All Fields] OR ("cirrhosis"[All Fields] AND "liver"[All Fields]) OR "cirrhosis of liver"[All Fields])) AND (("bk virus"[MeSH Terms] OR ("bk"[All Fields] AND "virus"[All Fields]) OR "bk virus"[All Fields] OR ("human"[All Fields] AND "polyomavirus"[All Fields] AND "bkv"[All Fields]) OR "human polyomavirus bkv"[All Fields]) OR BKV[All Fields] OR ("bk virus"[MeSH Terms] OR ("bk"[All Fields] AND "virus"[All Fields]) OR "bk virus"[All Fields]))	['31430388', '31359471', '26799652', '19376419']	3535	95688
Carcinoma in situ of cervix uteri	D06	Kaposis Sarcoma-Associated Herpesvirus	KSHV/HHV-8	Herpesvirus 8, Human	7.32621	2	("cervical intraepithelial neoplasia"[MeSH Terms] OR ("cervical"[All Fields] AND "intraepithelial"[All Fields] AND "neoplasia"[All Fields]) OR "cervical intraepithelial neoplasia"[All Fields] OR ("carcinoma"[All Fields] AND "situ"[All Fields] AND "cervix"[All Fields] AND "uteri"[All Fields]) OR "carcinoma in situ of cervix uteri"[All Fields]) AND (("herpesvirus 8, human"[MeSH Terms] OR "human herpesvirus 8"[All Fields] OR ("kaposis"[All Fields] AND "sarcoma"[All Fields] AND "associated"[All Fields] AND "herpesvirus"[All Fields]) OR "kaposis sarcoma associated herpesvirus"[All Fields]) OR KSHV/HHV-8[All Fields] OR ("herpesvirus 8, human"[MeSH Terms] OR "human herpesvirus 8"[All Fields] OR "herpesvirus 8, human"[All Fields]))	['10433562', '8853726']	5547	15283
other disorders of brain	G93	Kaposis Sarcoma-Associated Herpesvirus	KSHV/HHV-8	Herpesvirus 8, Human	7.32732	5	(other[All Fields] AND ("disease"[MeSH Terms] OR "disease"[All Fields] OR "disorders"[All Fields]) AND ("brain"[MeSH Terms] OR "brain"[All Fields])) AND (("herpesvirus 8, human"[MeSH Terms] OR "human herpesvirus 8"[All Fields] OR ("kaposis"[All Fields] AND "sarcoma"[All Fields] AND "associated"[All Fields] AND "herpesvirus"[All Fields]) OR "kaposis sarcoma associated herpesvirus"[All Fields]) OR KSHV/HHV-8[All Fields] OR ("herpesvirus 8, human"[MeSH Terms] OR "human herpesvirus 8"[All Fields] OR "herpesvirus 8, human"[All Fields]))	['10699913', '10219737', '9703169', '9484350', '9233458']	5547	95765
other disorders of bladder	N32	Varicella Zoster Virus	VZV	Herpesvirus 3, Human	7.32798	2	(other[All Fields] AND ("disease"[MeSH Terms] OR "disease"[All Fields] OR "disorders"[All Fields]) AND ("urinary bladder"[MeSH Terms] OR ("urinary"[All Fields] AND "bladder"[All Fields]) OR "urinary bladder"[All Fields] OR "bladder"[All Fields])) AND (("herpesvirus 3, human"[MeSH Terms] OR "human herpesvirus 3"[All Fields] OR ("varicella"[All Fields] AND "zoster"[All Fields] AND "virus"[All Fields]) OR "varicella zoster virus"[All Fields]) OR ("herpesvirus 3, human"[MeSH Terms] OR "human herpesvirus 3"[All Fields] OR "vzv"[All Fields]) OR ("herpesvirus 3, human"[MeSH Terms] OR "human herpesvirus 3"[All Fields] OR "herpesvirus 3, human"[All Fields]))	['25709192', '6987416']	11829	7196
diseases of vocal cords and larynx, not elsewhere classified	J38	Human Polyomavirus JCV	JCV	JC Virus	7.32849	1	((("disease"[MeSH Terms] OR "disease"[All Fields] OR "diseases"[All Fields]) AND ("vocal cords"[MeSH Terms] OR ("vocal"[All Fields] AND "cords"[All Fields]) OR "vocal cords"[All Fields]) AND ("larynx"[MeSH Terms] OR "larynx"[All Fields])) NOT (elsewhere[All Fields] AND ("classification"[MeSH Terms] OR "classification"[All Fields] OR "classified"[All Fields]))) AND (("jc virus"[MeSH Terms] OR ("jc"[All Fields] AND "virus"[All Fields]) OR "jc virus"[All Fields] OR ("human"[All Fields] AND "polyomavirus"[All Fields] AND "jcv"[All Fields]) OR "human polyomavirus jcv"[All Fields]) OR ("J Clin Virol"[Journal] OR "jcv"[All Fields]) OR ("jc virus"[MeSH Terms] OR ("jc"[All Fields] AND "virus"[All Fields]) OR "jc virus"[All Fields]))	['18672564']	7853	2713
gastric ulcer	K25	Herpes Simplex virus-1	HSV1	Herpesvirus 1, Human	7.32898	6	("stomach ulcer"[MeSH Terms] OR ("stomach"[All Fields] AND "ulcer"[All Fields]) OR "stomach ulcer"[All Fields] OR ("gastric"[All Fields] AND "ulcer"[All Fields]) OR "gastric ulcer"[All Fields]) AND (("herpesvirus 1, human"[MeSH Terms] OR "human herpesvirus 1"[All Fields] OR "herpes simplex virus 1"[All Fields]) OR ("herpesvirus 1, human"[MeSH Terms] OR "human herpesvirus 1"[All Fields] OR "hsv1"[All Fields]) OR ("herpesvirus 1, human"[MeSH Terms] OR "human herpesvirus 1"[All Fields] OR "herpesvirus 1, human"[All Fields]))	['24006634', '16425358', '12517048', '10989635', '8558851', '1336474']	13166	58321
cerebral infarction	I63	Toxoplasma gondii	T. gondii	Toxoplasma	7.33019	7	("cerebral infarction"[MeSH Terms] OR ("cerebral"[All Fields] AND "infarction"[All Fields]) OR "cerebral infarction"[All Fields]) AND (("toxoplasma"[MeSH Terms] OR "toxoplasma"[All Fields] OR ("toxoplasma"[All Fields] AND "gondii"[All Fields]) OR "toxoplasma gondii"[All Fields]) OR ("Tech Rep Brookhaven Natl Lab"[Journal] AND gondii[All Fields]) OR ("toxoplasma"[MeSH Terms] OR "toxoplasma"[All Fields]))	['18006239', '15231148', '9701335', '7472535', '2549907', '3726388', '6548362']	20358	51482
Malignant neoplasm of colon	C18	Hepatitis B Virus	HBV	Hepatitis B virus	7.33048	16	("colonic neoplasms"[MeSH Terms] OR ("colonic"[All Fields] AND "neoplasms"[All Fields]) OR "colonic neoplasms"[All Fields] OR ("malignant"[All Fields] AND "neoplasm"[All Fields] AND "colon"[All Fields]) OR "malignant neoplasm of colon"[All Fields]) AND (("hepatitis b virus"[MeSH Terms] OR "hepatitis b virus"[All Fields]) OR HBV[All Fields] OR ("hepatitis b virus"[MeSH Terms] OR "hepatitis b virus"[All Fields]))	['30872078', '30400779', '30219156', '29742265', '28485338', '26038816', '23685181', '21515969', '17243100', '15768459', '10074921', '9570550', '9559150', '9086554', '8813062', '5477957']	61813	88642
conjunctivitis	H10	Human Herpesvirus-7	HHV-7	Herpesvirus 7, Human	7.33062	1	("conjunctivitis"[MeSH Terms] OR "conjunctivitis"[All Fields]) AND (("herpesvirus 7, human"[MeSH Terms] OR "human herpesvirus 7"[All Fields]) OR ("herpesvirus 7, human"[MeSH Terms] OR "human herpesvirus 7"[All Fields] OR "hhv 7"[All Fields]) OR ("herpesvirus 7, human"[MeSH Terms] OR "human herpesvirus 7"[All Fields] OR "herpesvirus 7, human"[All Fields]))	['26613224']	874	24497
other peripheral vascular diseases	I73	Varicella Zoster Virus	VZV	Herpesvirus 3, Human	7.33123	2	(other[All Fields] AND ("peripheral vascular diseases"[MeSH Terms] OR ("peripheral"[All Fields] AND "vascular"[All Fields] AND "diseases"[All Fields]) OR "peripheral vascular diseases"[All Fields])) AND (("herpesvirus 3, human"[MeSH Terms] OR "human herpesvirus 3"[All Fields] OR ("varicella"[All Fields] AND "zoster"[All Fields] AND "virus"[All Fields]) OR "varicella zoster virus"[All Fields]) OR ("herpesvirus 3, human"[MeSH Terms] OR "human herpesvirus 3"[All Fields] OR "vzv"[All Fields]) OR ("herpesvirus 3, human"[MeSH Terms] OR "human herpesvirus 3"[All Fields] OR "herpesvirus 3, human"[All Fields]))	['9795558', '180199']	11829	7250
intestinal malabsorption	K90	Human T-Lymphotropic Virus 1	HTLV-1	Human T-lymphotropic virus 1	7.33256	4	("malabsorption syndromes"[MeSH Terms] OR ("malabsorption"[All Fields] AND "syndromes"[All Fields]) OR "malabsorption syndromes"[All Fields] OR ("intestinal"[All Fields] AND "malabsorption"[All Fields]) OR "intestinal malabsorption"[All Fields]) AND (("human t-lymphotropic virus 1"[MeSH Terms] OR "human t-lymphotropic virus 1"[All Fields] OR "human t lymphotropic virus 1"[All Fields]) OR ("human t-lymphotropic virus 1"[MeSH Terms] OR "human t-lymphotropic virus 1"[All Fields] OR "htlv 1"[All Fields]) OR ("human t-lymphotropic virus 1"[MeSH Terms] OR "human t-lymphotropic virus 1"[All Fields] OR "human t lymphotropic virus 1"[All Fields]))	['27522750', '27033429', '12858073', '2901297']	8153	42205
mental and behavioural disorders due to use of tobacco	F17	Hepatitis B Virus	HBV	Hepatitis B virus	7.33335	3	(mental[All Fields] AND ("mental disorders"[MeSH Terms] OR ("mental"[All Fields] AND "disorders"[All Fields]) OR "mental disorders"[All Fields] OR ("behavioural"[All Fields] AND "disorders"[All Fields]) OR "behavioural disorders"[All Fields]) AND ("tobacco"[MeSH Terms] OR "tobacco"[All Fields] OR "tobacco products"[MeSH Terms] OR ("tobacco"[All Fields] AND "products"[All Fields]) OR "tobacco products"[All Fields])) AND (("hepatitis b virus"[MeSH Terms] OR "hepatitis b virus"[All Fields]) OR HBV[All Fields] OR ("hepatitis b virus"[MeSH Terms] OR "hepatitis b virus"[All Fields]))	['26646670', '23632130', '22166776']	61813	3137
acute appendicitis	K35	Human Herpesvirus-7	HHV-7	Herpesvirus 7, Human	7.33423	1	("appendicitis"[MeSH Terms] OR "appendicitis"[All Fields] OR ("acute"[All Fields] AND "appendicitis"[All Fields]) OR "acute appendicitis"[All Fields]) AND (("herpesvirus 7, human"[MeSH Terms] OR "human herpesvirus 7"[All Fields]) OR ("herpesvirus 7, human"[MeSH Terms] OR "human herpesvirus 7"[All Fields] OR "hhv 7"[All Fields]) OR ("herpesvirus 7, human"[MeSH Terms] OR "human herpesvirus 7"[All Fields] OR "herpesvirus 7, human"[All Fields]))	['19233720']	874	24701
unspecified appendicitis	K37	Human Herpesvirus-7	HHV-7	Herpesvirus 7, Human	7.33423	1	("appendicitis"[MeSH Terms] OR "appendicitis"[All Fields] OR ("unspecified"[All Fields] AND "appendicitis"[All Fields]) OR "unspecified appendicitis"[All Fields]) AND (("herpesvirus 7, human"[MeSH Terms] OR "human herpesvirus 7"[All Fields]) OR ("herpesvirus 7, human"[MeSH Terms] OR "human herpesvirus 7"[All Fields] OR "hhv 7"[All Fields]) OR ("herpesvirus 7, human"[MeSH Terms] OR "human herpesvirus 7"[All Fields] OR "herpesvirus 7, human"[All Fields]))	['19233720']	874	24701
psoriasis	L40	Toxoplasma gondii	T. gondii	Toxoplasma	7.33497	7	("psoriasis"[MeSH Terms] OR "psoriasis"[All Fields]) AND (("toxoplasma"[MeSH Terms] OR "toxoplasma"[All Fields] OR ("toxoplasma"[All Fields] AND "gondii"[All Fields]) OR "toxoplasma gondii"[All Fields]) OR ("Tech Rep Brookhaven Natl Lab"[Journal] AND gondii[All Fields]) OR ("toxoplasma"[MeSH Terms] OR "toxoplasma"[All Fields]))	['31631707', '31420435', '28793826', '12567666', '10454205', '3836482', '14295522']	20358	52051
other peripheral vascular diseases	I73	Hepatitis C Virus	HCV	Hepacivirus	7.33567	5	(other[All Fields] AND ("peripheral vascular diseases"[MeSH Terms] OR ("peripheral"[All Fields] AND "vascular"[All Fields] AND "diseases"[All Fields]) OR "peripheral vascular diseases"[All Fields])) AND (("hepacivirus"[MeSH Terms] OR "hepacivirus"[All Fields] OR "hepatitis c virus"[All Fields]) OR HCV[All Fields] OR ("hepacivirus"[MeSH Terms] OR "hepacivirus"[All Fields]))	['19927265', '17875003', '10551381', '9266635', '8850039']	74691	7250
disorders of mineral metabolism	E83	Human Papillomavirus type-18	HPV-18	Human papillomavirus 18	7.33567	2	(("disease"[MeSH Terms] OR "disease"[All Fields] OR "disorders"[All Fields]) AND ("minerals"[MeSH Terms] OR "minerals"[All Fields] OR "mineral"[All Fields]) AND ("metabolism"[Subheading] OR "metabolism"[All Fields] OR "metabolism"[MeSH Terms] OR "metabolism"[All Fields] OR "metabolic networks and pathways"[MeSH Terms] OR ("metabolic"[All Fields] AND "networks"[All Fields] AND "pathways"[All Fields]) OR "metabolic networks and pathways"[All Fields])) AND (("human papillomavirus 18"[MeSH Terms] OR "human papillomavirus 18"[All Fields] OR "human papillomavirus type 18"[All Fields]) OR ("human papillomavirus 18"[MeSH Terms] OR "human papillomavirus 18"[All Fields] OR "hpv 18"[All Fields]) OR ("human papillomavirus 18"[MeSH Terms] OR "human papillomavirus 18"[All Fields]))	['31026394', '26829843']	4299	20154
subarachnoid haemorrhage	I60	Merkel Cell Polyomavirus	MCV	Merkel cell polyomavirus	7.33893	3	("subarachnoid haemorrhage"[All Fields] OR "subarachnoid hemorrhage"[MeSH Terms] OR ("subarachnoid"[All Fields] AND "hemorrhage"[All Fields]) OR "subarachnoid hemorrhage"[All Fields]) AND (("merkel cell polyomavirus"[MeSH Terms] OR ("merkel"[All Fields] AND "cell"[All Fields] AND "polyomavirus"[All Fields]) OR "merkel cell polyomavirus"[All Fields]) OR MCV[All Fields] OR ("merkel cell polyomavirus"[MeSH Terms] OR ("merkel"[All Fields] AND "cell"[All Fields] AND "polyomavirus"[All Fields]) OR "merkel cell polyomavirus"[All Fields]))	['30977449', '29945316', '1389565']	6221	31573
other diseases of oesophagus	K22	Kaposis Sarcoma-Associated Herpesvirus	KSHV/HHV-8	Herpesvirus 8, Human	7.33969	2	(other[All Fields] AND ("esophageal diseases"[MeSH Terms] OR ("esophageal"[All Fields] AND "diseases"[All Fields]) OR "esophageal diseases"[All Fields] OR ("diseases"[All Fields] AND "oesophagus"[All Fields]) OR "diseases of oesophagus"[All Fields])) AND (("herpesvirus 8, human"[MeSH Terms] OR "human herpesvirus 8"[All Fields] OR ("kaposis"[All Fields] AND "sarcoma"[All Fields] AND "associated"[All Fields] AND "herpesvirus"[All Fields]) OR "kaposis sarcoma associated herpesvirus"[All Fields]) OR KSHV/HHV-8[All Fields] OR ("herpesvirus 8, human"[MeSH Terms] OR "human herpesvirus 8"[All Fields] OR "herpesvirus 8, human"[All Fields]))	['22766108', '15221476']	5547	15765
menopausal and other perimenopausal disorders	N95	Human Immunodeficiency Virus	HIV	HIV	7.34052	2	(("menopause"[MeSH Terms] OR "menopause"[All Fields] OR "menopausal"[All Fields]) AND other[All Fields] AND perimenopausal[All Fields] AND ("disease"[MeSH Terms] OR "disease"[All Fields] OR "disorders"[All Fields])) AND (("hiv"[MeSH Terms] OR "hiv"[All Fields] OR ("human"[All Fields] AND "immunodeficiency"[All Fields] AND "virus"[All Fields]) OR "human immunodeficiency virus"[All Fields]) OR ("hiv"[MeSH Terms] OR "hiv"[All Fields]) OR ("hiv"[MeSH Terms] OR "hiv"[All Fields]))	['18982926', '15783247']	379291	231
obesity	E66	Human Polyomavirus JCV	JCV	JC Virus	7.34129	11	("obesity"[MeSH Terms] OR "obesity"[All Fields]) AND (("jc virus"[MeSH Terms] OR ("jc"[All Fields] AND "virus"[All Fields]) OR "jc virus"[All Fields] OR ("human"[All Fields] AND "polyomavirus"[All Fields] AND "jcv"[All Fields]) OR "human polyomavirus jcv"[All Fields]) OR ("J Clin Virol"[Journal] OR "jcv"[All Fields]) OR ("jc virus"[MeSH Terms] OR ("jc"[All Fields] AND "virus"[All Fields]) OR "jc virus"[All Fields]))	['28942341', '27780081', '27175676', '26967675', '23725070', '23601664', '23294531', '23068418', '22771001', '19828370', '19704056']	7853	338097
other female pelvic inflammatory diseases	N73	Epstein-Barr Virus	EBV	Herpesvirus 4, Human	7.34189	2	(other[All Fields] AND ("female"[MeSH Terms] OR "female"[All Fields]) AND ("pelvic inflammatory disease"[MeSH Terms] OR ("pelvic"[All Fields] AND "inflammatory"[All Fields] AND "disease"[All Fields]) OR "pelvic inflammatory disease"[All Fields] OR ("pelvic"[All Fields] AND "inflammatory"[All Fields] AND "diseases"[All Fields]) OR "pelvic inflammatory diseases"[All Fields])) AND (("herpesvirus 4, human"[MeSH Terms] OR "human herpesvirus 4"[All Fields] OR ("epstein"[All Fields] AND "barr"[All Fields] AND "virus"[All Fields]) OR "epstein barr virus"[All Fields]) OR ("herpesvirus 4, human"[MeSH Terms] OR "human herpesvirus 4"[All Fields] OR "ebv"[All Fields]) OR ("herpesvirus 4, human"[MeSH Terms] OR "human herpesvirus 4"[All Fields] OR "herpesvirus 4, human"[All Fields]))	['7877713', '6189902']	43106	2039
unspecified abdominal hernia	K46	Chlamydia trachomatis	C. trachomatis	Chlamydia trachomatis	7.34244	5	("hernia, abdominal"[MeSH Terms] OR ("hernia"[All Fields] AND "abdominal"[All Fields]) OR "abdominal hernia"[All Fields] OR ("unspecified"[All Fields] AND "abdominal"[All Fields] AND "hernia"[All Fields]) OR "unspecified abdominal hernia"[All Fields]) AND (("chlamydia trachomatis"[MeSH Terms] OR ("chlamydia"[All Fields] AND "trachomatis"[All Fields]) OR "chlamydia trachomatis"[All Fields]) OR ("chlamydia trachomatis"[MeSH Terms] OR ("chlamydia"[All Fields] AND "trachomatis"[All Fields]) OR "chlamydia trachomatis"[All Fields] OR "c trachomatis"[All Fields]) OR ("chlamydia trachomatis"[MeSH Terms] OR ("chlamydia"[All Fields] AND "trachomatis"[All Fields]) OR "chlamydia trachomatis"[All Fields]))	['30928950', '29560794', '28635162', '28398639', '26378912']	16181	33992
fibroblastic disorders	M72	Human Cytomegalovirus	CMV	Cytomegalovirus	7.34249	2	(fibroblastic[All Fields] AND ("disease"[MeSH Terms] OR "disease"[All Fields] OR "disorders"[All Fields])) AND (("cytomegalovirus"[MeSH Terms] OR "cytomegalovirus"[All Fields] OR ("human"[All Fields] AND "cytomegalovirus"[All Fields]) OR "human cytomegalovirus"[All Fields]) OR CMV[All Fields] OR ("cytomegalovirus"[MeSH Terms] OR "cytomegalovirus"[All Fields]))	['19166769', '18190443']	56819	1549
inflammatory diseases of prostate	N41	Epstein-Barr Virus	EBV	Herpesvirus 4, Human	7.34381	4	("prostatitis"[MeSH Terms] OR "prostatitis"[All Fields] OR ("inflammatory"[All Fields] AND "diseases"[All Fields] AND "prostate"[All Fields])) AND (("herpesvirus 4, human"[MeSH Terms] OR "human herpesvirus 4"[All Fields] OR ("epstein"[All Fields] AND "barr"[All Fields] AND "virus"[All Fields]) OR "epstein barr virus"[All Fields]) OR ("herpesvirus 4, human"[MeSH Terms] OR "human herpesvirus 4"[All Fields] OR "ebv"[All Fields]) OR ("herpesvirus 4, human"[MeSH Terms] OR "human herpesvirus 4"[All Fields] OR "herpesvirus 4, human"[All Fields]))	['31356009', '29662164', '24903066', '14770085']	43106	8192
other disorders of veins	I87	Varicella Zoster Virus	VZV	Herpesvirus 3, Human	7.34711	2	(other[All Fields] AND ("disease"[MeSH Terms] OR "disease"[All Fields] OR "disorders"[All Fields]) AND ("veins"[MeSH Terms] OR "veins"[All Fields])) AND (("herpesvirus 3, human"[MeSH Terms] OR "human herpesvirus 3"[All Fields] OR ("varicella"[All Fields] AND "zoster"[All Fields] AND "virus"[All Fields]) OR "varicella zoster virus"[All Fields]) OR ("herpesvirus 3, human"[MeSH Terms] OR "human herpesvirus 3"[All Fields] OR "vzv"[All Fields]) OR ("herpesvirus 3, human"[MeSH Terms] OR "human herpesvirus 3"[All Fields] OR "herpesvirus 3, human"[All Fields]))	['32245298', '16213350']	11829	7520
disorders of sclera	H15	Toxoplasma gondii	T. gondii	Toxoplasma	7.34825	2	("scleral diseases"[MeSH Terms] OR ("scleral"[All Fields] AND "diseases"[All Fields]) OR "scleral diseases"[All Fields] OR ("disorders"[All Fields] AND "sclera"[All Fields])) AND (("toxoplasma"[MeSH Terms] OR "toxoplasma"[All Fields] OR ("toxoplasma"[All Fields] AND "gondii"[All Fields]) OR "toxoplasma gondii"[All Fields]) OR ("Tech Rep Brookhaven Natl Lab"[Journal] AND gondii[All Fields]) OR ("toxoplasma"[MeSH Terms] OR "toxoplasma"[All Fields]))	['23619485', '3226688']	20358	4381
hypotension	I95	Varicella Zoster Virus	VZV	Herpesvirus 3, Human	7.34897	6	("hypotension"[MeSH Terms] OR "hypotension"[All Fields]) AND (("herpesvirus 3, human"[MeSH Terms] OR "human herpesvirus 3"[All Fields] OR ("varicella"[All Fields] AND "zoster"[All Fields] AND "virus"[All Fields]) OR "varicella zoster virus"[All Fields]) OR ("herpesvirus 3, human"[MeSH Terms] OR "human herpesvirus 3"[All Fields] OR "vzv"[All Fields]) OR ("herpesvirus 3, human"[MeSH Terms] OR "human herpesvirus 3"[All Fields] OR "herpesvirus 3, human"[All Fields]))	['32470266', '28730326', '20087580', '19520522', '19308033', '500189']	11829	67971
thyrotoxicosis hyperthyroidism	E05	Epstein-Barr Virus	EBV	Herpesvirus 4, Human	7.34918	4	(("thyrotoxicosis"[MeSH Terms] OR "thyrotoxicosis"[All Fields]) AND ("hyperthyroidism"[MeSH Terms] OR "hyperthyroidism"[All Fields])) AND (("herpesvirus 4, human"[MeSH Terms] OR "human herpesvirus 4"[All Fields] OR ("epstein"[All Fields] AND "barr"[All Fields] AND "virus"[All Fields]) OR "epstein barr virus"[All Fields]) OR ("herpesvirus 4, human"[MeSH Terms] OR "human herpesvirus 4"[All Fields] OR "ebv"[All Fields]) OR ("herpesvirus 4, human"[MeSH Terms] OR "human herpesvirus 4"[All Fields] OR "herpesvirus 4, human"[All Fields]))	['21139299', '15926653', '14734450', '10924276']	43106	8294
other diseases of pancreas	K86	Human T-Lymphotropic Virus 1	HTLV-1	Human T-lymphotropic virus 1	7.34951	3	(other[All Fields] AND ("pancreatic diseases"[MeSH Terms] OR ("pancreatic"[All Fields] AND "diseases"[All Fields]) OR "pancreatic diseases"[All Fields] OR ("diseases"[All Fields] AND "pancreas"[All Fields]) OR "diseases of pancreas"[All Fields])) AND (("human t-lymphotropic virus 1"[MeSH Terms] OR "human t-lymphotropic virus 1"[All Fields] OR "human t lymphotropic virus 1"[All Fields]) OR ("human t-lymphotropic virus 1"[MeSH Terms] OR "human t-lymphotropic virus 1"[All Fields] OR "htlv 1"[All Fields]) OR ("human t-lymphotropic virus 1"[MeSH Terms] OR "human t-lymphotropic virus 1"[All Fields] OR "human t lymphotropic virus 1"[All Fields]))	['18031387', '12022372', '10729996']	8153	24685
other aneurysm	I72	Merkel Cell Polyomavirus	MCV	Merkel cell polyomavirus	7.34995	2	(other[All Fields] AND ("aneurysm"[MeSH Terms] OR "aneurysm"[All Fields])) AND (("merkel cell polyomavirus"[MeSH Terms] OR ("merkel"[All Fields] AND "cell"[All Fields] AND "polyomavirus"[All Fields]) OR "merkel cell polyomavirus"[All Fields]) OR MCV[All Fields] OR ("merkel cell polyomavirus"[MeSH Terms] OR ("merkel"[All Fields] AND "cell"[All Fields] AND "polyomavirus"[All Fields]) OR "merkel cell polyomavirus"[All Fields]))	['28948050', '25116019']	6221	14393
agranulocytosis	D70	Human Herpesvirus-7	HHV-7	Herpesvirus 7, Human	7.35143	1	("agranulocytosis"[MeSH Terms] OR "agranulocytosis"[All Fields]) AND (("herpesvirus 7, human"[MeSH Terms] OR "human herpesvirus 7"[All Fields]) OR ("herpesvirus 7, human"[MeSH Terms] OR "human herpesvirus 7"[All Fields] OR "hhv 7"[All Fields]) OR ("herpesvirus 7, human"[MeSH Terms] OR "human herpesvirus 7"[All Fields] OR "herpesvirus 7, human"[All Fields]))	['12925104']	874	25699
other mononeuropathies	G58	Epstein-Barr Virus	EBV	Herpesvirus 4, Human	7.35158	2	(other[All Fields] AND ("mononeuropathies"[MeSH Terms] OR "mononeuropathies"[All Fields])) AND (("herpesvirus 4, human"[MeSH Terms] OR "human herpesvirus 4"[All Fields] OR ("epstein"[All Fields] AND "barr"[All Fields] AND "virus"[All Fields]) OR "epstein barr virus"[All Fields]) OR ("herpesvirus 4, human"[MeSH Terms] OR "human herpesvirus 4"[All Fields] OR "ebv"[All Fields]) OR ("herpesvirus 4, human"[MeSH Terms] OR "human herpesvirus 4"[All Fields] OR "herpesvirus 4, human"[All Fields]))	['30796068', '8060419']	43106	2085
eating disorders	F50	Hepatitis C Virus	HCV	Hepacivirus	7.354	12	("feeding and eating disorders"[MeSH Terms] OR ("feeding"[All Fields] AND "eating"[All Fields] AND "disorders"[All Fields]) OR "feeding and eating disorders"[All Fields] OR ("eating"[All Fields] AND "disorders"[All Fields]) OR "eating disorders"[All Fields]) AND (("hepacivirus"[MeSH Terms] OR "hepacivirus"[All Fields] OR "hepatitis c virus"[All Fields]) OR HCV[All Fields] OR ("hepacivirus"[MeSH Terms] OR "hepacivirus"[All Fields]))	['31550826', '30717703', '29500784', '28994619', '27093441', '25413529', '24689101', '22932161', '22383118', '21608370', '17186106', '11757748']	74691	43561
cerebral infarction	I63	Human Herpesvirus-6	HHV-6	Herpesvirus 6, Human	7.35434	3	("cerebral infarction"[MeSH Terms] OR ("cerebral"[All Fields] AND "infarction"[All Fields]) OR "cerebral infarction"[All Fields]) AND (("herpesvirus 6, human"[MeSH Terms] OR "human herpesvirus 6"[All Fields]) OR ("herpesvirus 6, human"[MeSH Terms] OR "human herpesvirus 6"[All Fields] OR "hhv 6"[All Fields]) OR ("herpesvirus 6, human"[MeSH Terms] OR "human herpesvirus 6"[All Fields] OR "herpesvirus 6, human"[All Fields]))	['28958731', '18021931', '9436411']	3953	51482
Malignant melanoma of skin	C43	Human Herpesvirus-6	HHV-6	Herpesvirus 6, Human	7.35565	3	(("melanoma"[MeSH Terms] OR "melanoma"[All Fields] OR ("malignant"[All Fields] AND "melanoma"[All Fields]) OR "malignant melanoma"[All Fields]) AND ("skin"[MeSH Terms] OR "skin"[All Fields])) AND (("herpesvirus 6, human"[MeSH Terms] OR "human herpesvirus 6"[All Fields]) OR ("herpesvirus 6, human"[MeSH Terms] OR "human herpesvirus 6"[All Fields] OR "hhv 6"[All Fields]) OR ("herpesvirus 6, human"[MeSH Terms] OR "human herpesvirus 6"[All Fields] OR "herpesvirus 6, human"[All Fields]))	['29434005', '21465825', '17094377']	3953	51638
cardiomyopathy	I42	Helicobacter pylori	H. pylori	Helicobacter pylori	7.35763	16	("cardiomyopathies"[MeSH Terms] OR "cardiomyopathies"[All Fields] OR "cardiomyopathy"[All Fields]) AND (("helicobacter pylori"[MeSH Terms] OR ("helicobacter"[All Fields] AND "pylori"[All Fields]) OR "helicobacter pylori"[All Fields]) OR ("helicobacter pylori"[MeSH Terms] OR ("helicobacter"[All Fields] AND "pylori"[All Fields]) OR "helicobacter pylori"[All Fields] OR "h pylori"[All Fields]) OR ("helicobacter pylori"[MeSH Terms] OR ("helicobacter"[All Fields] AND "pylori"[All Fields]) OR "helicobacter pylori"[All Fields]))	['30137321', '29991549', '28197234', '25806727', '22679163', '20433002', '16099526', '15790701', '15571071', '12692198', '12075867', '11527817', '11443460', '11314862', '11048403', '11005274']	45669	127716
peritonitis	K65	Herpes Simplex virus-2	HSV2	Herpesvirus 2, Human	7.35935	3	("peritonitis"[MeSH Terms] OR "peritonitis"[All Fields]) AND (("herpesvirus 2, human"[MeSH Terms] OR "human herpesvirus 2"[All Fields] OR "herpes simplex virus 2"[All Fields]) OR ("herpesvirus 2, human"[MeSH Terms] OR "human herpesvirus 2"[All Fields] OR "hsv2"[All Fields]) OR ("herpesvirus 2, human"[MeSH Terms] OR "human herpesvirus 2"[All Fields] OR "herpesvirus 2, human"[All Fields]))	['22282082', '16724662', '10816164']	4982	41323
osteonecrosis	M87	Hepatitis C Virus	HCV	Hepacivirus	7.35954	8	("osteonecrosis"[MeSH Terms] OR "osteonecrosis"[All Fields]) AND (("hepacivirus"[MeSH Terms] OR "hepacivirus"[All Fields] OR "hepatitis c virus"[All Fields]) OR HCV[All Fields] OR ("hepacivirus"[MeSH Terms] OR "hepacivirus"[All Fields]))	['28329090', '28251363', '27079903', '26999969', '25819049', '22872296', '19898774', '8723366']	74691	19609
hyperparathyroidism and other disorders of parathyroid gland	E21	Human T-Lymphotropic Virus 1	HTLV-1	Human T-lymphotropic virus 1	7.35956	1	(("hyperparathyroidism"[MeSH Terms] OR "hyperparathyroidism"[All Fields]) AND other[All Fields] AND ("parathyroid diseases"[MeSH Terms] OR ("parathyroid"[All Fields] AND "diseases"[All Fields]) OR "parathyroid diseases"[All Fields] OR ("disorders"[All Fields] AND "parathyroid"[All Fields] AND "gland"[All Fields]) OR "disorders of parathyroid gland"[All Fields])) AND (("human t-lymphotropic virus 1"[MeSH Terms] OR "human t-lymphotropic virus 1"[All Fields] OR "human t lymphotropic virus 1"[All Fields]) OR ("human t-lymphotropic virus 1"[MeSH Terms] OR "human t-lymphotropic virus 1"[All Fields] OR "htlv 1"[All Fields]) OR ("human t-lymphotropic virus 1"[MeSH Terms] OR "human t-lymphotropic virus 1"[All Fields] OR "human t lymphotropic virus 1"[All Fields]))	['8968795']	8153	2807
other cerebrovascular diseases	I67	Human Polyomavirus JCV	JCV	JC Virus	7.35956	4	(other[All Fields] AND ("cerebrovascular disorders"[MeSH Terms] OR ("cerebrovascular"[All Fields] AND "disorders"[All Fields]) OR "cerebrovascular disorders"[All Fields] OR ("cerebrovascular"[All Fields] AND "diseases"[All Fields]) OR "cerebrovascular diseases"[All Fields])) AND (("jc virus"[MeSH Terms] OR ("jc"[All Fields] AND "virus"[All Fields]) OR "jc virus"[All Fields] OR ("human"[All Fields] AND "polyomavirus"[All Fields] AND "jcv"[All Fields]) OR "human polyomavirus jcv"[All Fields]) OR ("J Clin Virol"[Journal] OR "jcv"[All Fields]) OR ("jc virus"[MeSH Terms] OR ("jc"[All Fields] AND "virus"[All Fields]) OR "jc virus"[All Fields]))	['28412596', '23257400', '20947548', '8551272']	7853	46628
irritable bowel syndrome	K58	Human Cytomegalovirus	CMV	Cytomegalovirus	7.36043	6	("irritable bowel syndrome"[MeSH Terms] OR ("irritable"[All Fields] AND "bowel"[All Fields] AND "syndrome"[All Fields]) OR "irritable bowel syndrome"[All Fields]) AND (("cytomegalovirus"[MeSH Terms] OR "cytomegalovirus"[All Fields] OR ("human"[All Fields] AND "cytomegalovirus"[All Fields]) OR "human cytomegalovirus"[All Fields]) OR CMV[All Fields] OR ("cytomegalovirus"[MeSH Terms] OR "cytomegalovirus"[All Fields]))	['31456516', '27142339', '26659090', '23602818', '20203501', '11362836']	56819	14529
other diseases of upper respiratory tract	J39	Hepatitis B Virus	HBV	Hepatitis B virus	7.36149	3	(other[All Fields] AND ("disease"[MeSH Terms] OR "disease"[All Fields] OR "diseases"[All Fields]) AND upper[All Fields] AND ("respiratory system"[MeSH Terms] OR ("respiratory"[All Fields] AND "system"[All Fields]) OR "respiratory system"[All Fields] OR ("respiratory"[All Fields] AND "tract"[All Fields]) OR "respiratory tract"[All Fields])) AND (("hepatitis b virus"[MeSH Terms] OR "hepatitis b virus"[All Fields]) OR HBV[All Fields] OR ("hepatitis b virus"[MeSH Terms] OR "hepatitis b virus"[All Fields]))	['16105873', '11126666', '9855424']	61813	3347
eccrine sweat disorders	L74	Human T-Lymphotropic Virus 1	HTLV-1	Human T-lymphotropic virus 1	7.36187	2	("sweat gland diseases"[MeSH Terms] OR ("sweat"[All Fields] AND "gland"[All Fields] AND "diseases"[All Fields]) OR "sweat gland diseases"[All Fields] OR ("eccrine"[All Fields] AND "sweat"[All Fields] AND "disorders"[All Fields])) AND (("human t-lymphotropic virus 1"[MeSH Terms] OR "human t-lymphotropic virus 1"[All Fields] OR "human t lymphotropic virus 1"[All Fields]) OR ("human t-lymphotropic virus 1"[MeSH Terms] OR "human t-lymphotropic virus 1"[All Fields] OR "htlv 1"[All Fields]) OR ("human t-lymphotropic virus 1"[MeSH Terms] OR "human t-lymphotropic virus 1"[All Fields] OR "human t lymphotropic virus 1"[All Fields]))	['11860672', '10048961']	8153	11288
atopic dermatitis	L20	Human Papillomavirus type-16	HPV-16	Human papillomavirus 16	7.36291	4	("dermatitis, atopic"[MeSH Terms] OR ("dermatitis"[All Fields] AND "atopic"[All Fields]) OR "atopic dermatitis"[All Fields] OR ("atopic"[All Fields] AND "dermatitis"[All Fields])) AND (("human papillomavirus 16"[MeSH Terms] OR "human papillomavirus 16"[All Fields] OR "human papillomavirus type 16"[All Fields]) OR ("human papillomavirus 16"[MeSH Terms] OR "human papillomavirus 16"[All Fields] OR "hpv 16"[All Fields]) OR ("human papillomavirus 16"[MeSH Terms] OR "human papillomavirus 16"[All Fields]))	['26662565', '25601274', '20133337', '2989808']	13046	28285
delirium, not induced by alcohol and other psychoactive substances	F05	Helicobacter pylori	H. pylori	Helicobacter pylori	7.36615	6	(("delirium"[MeSH Terms] OR "delirium"[All Fields]) NOT (induced[All Fields] AND ("ethanol"[MeSH Terms] OR "ethanol"[All Fields] OR "alcohol"[All Fields] OR "alcohols"[MeSH Terms] OR "alcohols"[All Fields]) AND other[All Fields] AND psychoactive[All Fields] AND substances[All Fields])) AND (("helicobacter pylori"[MeSH Terms] OR ("helicobacter"[All Fields] AND "pylori"[All Fields]) OR "helicobacter pylori"[All Fields]) OR ("helicobacter pylori"[MeSH Terms] OR ("helicobacter"[All Fields] AND "pylori"[All Fields]) OR "helicobacter pylori"[All Fields] OR "h pylori"[All Fields]) OR ("helicobacter pylori"[MeSH Terms] OR ("helicobacter"[All Fields] AND "pylori"[All Fields]) OR "helicobacter pylori"[All Fields]))	['29119412', '28072642', '27178256', '27136661', '17900056', '11219151']	45669	18316
other diseases of intestine	K63	Herpes Simplex virus-2	HSV2	Herpesvirus 2, Human	7.3673	2	(other[All Fields] AND ("disease"[MeSH Terms] OR "disease"[All Fields] OR "diseases"[All Fields]) AND ("intestines"[MeSH Terms] OR "intestines"[All Fields] OR "intestine"[All Fields])) AND (("herpesvirus 2, human"[MeSH Terms] OR "human herpesvirus 2"[All Fields] OR "herpes simplex virus 2"[All Fields]) OR ("herpesvirus 2, human"[MeSH Terms] OR "human herpesvirus 2"[All Fields] OR "hsv2"[All Fields]) OR ("herpesvirus 2, human"[MeSH Terms] OR "human herpesvirus 2"[All Fields] OR "herpesvirus 2, human"[All Fields]))	['14602572', '9673842']	4982	18705
acute myocardial infarction	I21	Varicella Zoster Virus	VZV	Herpesvirus 3, Human	7.36788	7	(acute[All Fields] AND ("myocardial infarction"[MeSH Terms] OR ("myocardial"[All Fields] AND "infarction"[All Fields]) OR "myocardial infarction"[All Fields])) AND (("herpesvirus 3, human"[MeSH Terms] OR "human herpesvirus 3"[All Fields] OR ("varicella"[All Fields] AND "zoster"[All Fields] AND "virus"[All Fields]) OR "varicella zoster virus"[All Fields]) OR ("herpesvirus 3, human"[MeSH Terms] OR "human herpesvirus 3"[All Fields] OR "vzv"[All Fields]) OR ("herpesvirus 3, human"[MeSH Terms] OR "human herpesvirus 3"[All Fields] OR "herpesvirus 3, human"[All Fields]))	['32585426', '31013629', '27751313', '27000813', '26671338', '16763386', '10873779']	11829	96634
other erythematous conditions	L53	Human Polyomavirus BKV	BKV	bk virus	7.3682	1	(other[All Fields] AND ("erythema"[MeSH Terms] OR "erythema"[All Fields] OR ("erythematous"[All Fields] AND "conditions"[All Fields]) OR "erythematous conditions"[All Fields])) AND (("bk virus"[MeSH Terms] OR ("bk"[All Fields] AND "virus"[All Fields]) OR "bk virus"[All Fields] OR ("human"[All Fields] AND "polyomavirus"[All Fields] AND "bkv"[All Fields]) OR "human polyomavirus bkv"[All Fields]) OR BKV[All Fields] OR ("bk virus"[MeSH Terms] OR ("bk"[All Fields] AND "virus"[All Fields]) OR "bk virus"[All Fields]))	['30940465']	3535	6604
acute renal failure	N17	Helicobacter pylori	H. pylori	Helicobacter pylori	7.36835	13	("acute kidney injury"[MeSH Terms] OR ("acute"[All Fields] AND "kidney"[All Fields] AND "injury"[All Fields]) OR "acute kidney injury"[All Fields] OR ("acute"[All Fields] AND "renal"[All Fields] AND "failure"[All Fields]) OR "acute renal failure"[All Fields]) AND (("helicobacter pylori"[MeSH Terms] OR ("helicobacter"[All Fields] AND "pylori"[All Fields]) OR "helicobacter pylori"[All Fields]) OR ("helicobacter pylori"[MeSH Terms] OR ("helicobacter"[All Fields] AND "pylori"[All Fields]) OR "helicobacter pylori"[All Fields] OR "h pylori"[All Fields]) OR ("helicobacter pylori"[MeSH Terms] OR ("helicobacter"[All Fields] AND "pylori"[All Fields]) OR "helicobacter pylori"[All Fields]))	['30951424', '29348282', '26425622', '24475457', '19485773', '17162160', '15799418', '15322589', '12755841', '12187758', '10384859', '10194241', '2083853']	45669	86420
atrioventricular and left bundle-branch block	I44	Varicella Zoster Virus	VZV	Herpesvirus 3, Human	7.36895	1	(atrioventricular[All Fields] AND ("bundle-branch block"[MeSH Terms] OR ("bundle-branch"[All Fields] AND "block"[All Fields]) OR "bundle-branch block"[All Fields] OR ("left"[All Fields] AND "bundle"[All Fields] AND "branch"[All Fields] AND "block"[All Fields]) OR "left bundle branch block"[All Fields])) AND (("herpesvirus 3, human"[MeSH Terms] OR "human herpesvirus 3"[All Fields] OR ("varicella"[All Fields] AND "zoster"[All Fields] AND "virus"[All Fields]) OR "varicella zoster virus"[All Fields]) OR ("herpesvirus 3, human"[MeSH Terms] OR "human herpesvirus 3"[All Fields] OR "vzv"[All Fields]) OR ("herpesvirus 3, human"[MeSH Terms] OR "human herpesvirus 3"[All Fields] OR "herpesvirus 3, human"[All Fields]))	['24654431']	11829	1977
acute sinusitis	J01	Toxoplasma gondii	T. gondii	Toxoplasma	7.37282	2	(acute[All Fields] AND ("sinusitis"[MeSH Terms] OR "sinusitis"[All Fields])) AND (("toxoplasma"[MeSH Terms] OR "toxoplasma"[All Fields] OR ("toxoplasma"[All Fields] AND "gondii"[All Fields]) OR "toxoplasma gondii"[All Fields]) OR ("Tech Rep Brookhaven Natl Lab"[Journal] AND gondii[All Fields]) OR ("toxoplasma"[MeSH Terms] OR "toxoplasma"[All Fields]))	['11892930', '9109154']	20358	4636
hydrocephalus	G91	Merkel Cell Polyomavirus	MCV	Merkel cell polyomavirus	7.3734	3	("hydrocephalus"[MeSH Terms] OR "hydrocephalus"[All Fields]) AND (("merkel cell polyomavirus"[MeSH Terms] OR ("merkel"[All Fields] AND "cell"[All Fields] AND "polyomavirus"[All Fields]) OR "merkel cell polyomavirus"[All Fields]) OR MCV[All Fields] OR ("merkel cell polyomavirus"[MeSH Terms] OR ("merkel"[All Fields] AND "cell"[All Fields] AND "polyomavirus"[All Fields]) OR "merkel cell polyomavirus"[All Fields]))	['27489752', '18723693', '12174170']	6221	34181
atherosclerosis	I70	Human Polyomavirus JCV	JCV	JC Virus	7.37356	7	("atherosclerosis"[MeSH Terms] OR "atherosclerosis"[All Fields]) AND (("jc virus"[MeSH Terms] OR ("jc"[All Fields] AND "virus"[All Fields]) OR "jc virus"[All Fields] OR ("human"[All Fields] AND "polyomavirus"[All Fields] AND "jcv"[All Fields]) OR "human polyomavirus jcv"[All Fields]) OR ("J Clin Virol"[Journal] OR "jcv"[All Fields]) OR ("jc virus"[MeSH Terms] OR ("jc"[All Fields] AND "virus"[All Fields]) OR "jc virus"[All Fields]))	['32353762', '19896417', '18061537', '16387544', '15572003', '12361766', '10680737']	7853	147475
persistent mood affective disorders	F34	Hepatitis C Virus	HCV	Hepacivirus	7.37433	2	(persistent[All Fields] AND ("affect"[MeSH Terms] OR "affect"[All Fields] OR "mood"[All Fields]) AND ("mood disorders"[MeSH Terms] OR ("mood"[All Fields] AND "disorders"[All Fields]) OR "mood disorders"[All Fields] OR ("affective"[All Fields] AND "disorders"[All Fields]) OR "affective disorders"[All Fields])) AND (("hepacivirus"[MeSH Terms] OR "hepacivirus"[All Fields] OR "hepatitis c virus"[All Fields]) OR HCV[All Fields] OR ("hepacivirus"[MeSH Terms] OR "hepacivirus"[All Fields]))	['28117537', '16012018']	74691	1268
other hypothyroidism	E03	Human Herpesvirus-6	HHV-6	Herpesvirus 6, Human	7.37443	1	(other[All Fields] AND ("hypothyroidism"[MeSH Terms] OR "hypothyroidism"[All Fields])) AND (("herpesvirus 6, human"[MeSH Terms] OR "human herpesvirus 6"[All Fields]) OR ("herpesvirus 6, human"[MeSH Terms] OR "human herpesvirus 6"[All Fields] OR "hhv 6"[All Fields]) OR ("herpesvirus 6, human"[MeSH Terms] OR "human herpesvirus 6"[All Fields] OR "herpesvirus 6, human"[All Fields]))	['22352035']	3953	5991
acute tubulo-interstitial nephritis	N10	Human Herpesvirus-6	HHV-6	Herpesvirus 6, Human	7.37558	1	(acute[All Fields] AND ("nephritis, interstitial"[MeSH Terms] OR ("nephritis"[All Fields] AND "interstitial"[All Fields]) OR "interstitial nephritis"[All Fields] OR ("tubulo"[All Fields] AND "interstitial"[All Fields] AND "nephritis"[All Fields]) OR "tubulo interstitial nephritis"[All Fields])) AND (("herpesvirus 6, human"[MeSH Terms] OR "human herpesvirus 6"[All Fields]) OR ("herpesvirus 6, human"[MeSH Terms] OR "human herpesvirus 6"[All Fields] OR "hhv 6"[All Fields]) OR ("herpesvirus 6, human"[MeSH Terms] OR "human herpesvirus 6"[All Fields] OR "herpesvirus 6, human"[All Fields]))	['19509026']	3953	6007
pilonidal cyst	L05	Epstein-Barr Virus	EBV	Herpesvirus 4, Human	7.37589	2	("pilonidal sinus"[MeSH Terms] OR ("pilonidal"[All Fields] AND "sinus"[All Fields]) OR "pilonidal sinus"[All Fields] OR ("pilonidal"[All Fields] AND "cyst"[All Fields]) OR "pilonidal cyst"[All Fields]) AND (("herpesvirus 4, human"[MeSH Terms] OR "human herpesvirus 4"[All Fields] OR ("epstein"[All Fields] AND "barr"[All Fields] AND "virus"[All Fields]) OR "epstein barr virus"[All Fields]) OR ("herpesvirus 4, human"[MeSH Terms] OR "human herpesvirus 4"[All Fields] OR "ebv"[All Fields]) OR ("herpesvirus 4, human"[MeSH Terms] OR "human herpesvirus 4"[All Fields] OR "herpesvirus 4, human"[All Fields]))	['24758314', '22748471']	43106	2205
gout	M10	Hepatitis B Virus	HBV	Hepatitis B virus	7.37751	7	("gout"[MeSH Terms] OR "gout"[All Fields]) AND (("hepatitis b virus"[MeSH Terms] OR "hepatitis b virus"[All Fields]) OR HBV[All Fields] OR ("hepatitis b virus"[MeSH Terms] OR "hepatitis b virus"[All Fields]))	['23696811', '23085726', '21665545', '15725574', '12398566', '10740095', '9701529']	61813	18907
gastritis and duodenitis	K29	Hepatitis C Virus	HCV	Hepacivirus	7.38079	2	(("gastritis"[MeSH Terms] OR "gastritis"[All Fields]) AND ("duodenitis"[MeSH Terms] OR "duodenitis"[All Fields])) AND (("hepacivirus"[MeSH Terms] OR "hepacivirus"[All Fields] OR "hepatitis c virus"[All Fields]) OR HCV[All Fields] OR ("hepacivirus"[MeSH Terms] OR "hepacivirus"[All Fields]))	['24088733', '15114774']	74691	1287
coxarthrosis arthrosis of hip	M16	Merkel Cell Polyomavirus	MCV	Merkel cell polyomavirus	7.3821	2	(("osteoarthritis, hip"[MeSH Terms] OR ("osteoarthritis"[All Fields] AND "hip"[All Fields]) OR "hip osteoarthritis"[All Fields] OR "coxarthrosis"[All Fields]) AND ("joint diseases"[MeSH Terms] OR ("joint"[All Fields] AND "diseases"[All Fields]) OR "joint diseases"[All Fields] OR "arthrosis"[All Fields]) AND ("hip"[MeSH Terms] OR "hip"[All Fields])) AND (("merkel cell polyomavirus"[MeSH Terms] OR ("merkel"[All Fields] AND "cell"[All Fields] AND "polyomavirus"[All Fields]) OR "merkel cell polyomavirus"[All Fields]) OR MCV[All Fields] OR ("merkel cell polyomavirus"[MeSH Terms] OR ("merkel"[All Fields] AND "cell"[All Fields] AND "polyomavirus"[All Fields]) OR "merkel cell polyomavirus"[All Fields]))	['22032420', '2858181']	6221	15499
retinal detachments and breaks	H33	Toxoplasma gondii	T. gondii	Toxoplasma	7.38501	1	(("retinal detachment"[MeSH Terms] OR ("retinal"[All Fields] AND "detachment"[All Fields]) OR "retinal detachment"[All Fields] OR ("retinal"[All Fields] AND "detachments"[All Fields]) OR "retinal detachments"[All Fields]) AND breaks[All Fields]) AND (("toxoplasma"[MeSH Terms] OR "toxoplasma"[All Fields] OR ("toxoplasma"[All Fields] AND "gondii"[All Fields]) OR "toxoplasma gondii"[All Fields]) OR ("Tech Rep Brookhaven Natl Lab"[Journal] AND gondii[All Fields]) OR ("toxoplasma"[MeSH Terms] OR "toxoplasma"[All Fields]))	['31114661']	20358	1192
other anaemias	D64	Human Herpesvirus-7	HHV-7	Herpesvirus 7, Human	7.38524	1	(other[All Fields] AND ("anaemias"[All Fields] OR "anemia"[MeSH Terms] OR "anemia"[All Fields] OR "anemias"[All Fields])) AND (("herpesvirus 7, human"[MeSH Terms] OR "human herpesvirus 7"[All Fields]) OR ("herpesvirus 7, human"[MeSH Terms] OR "human herpesvirus 7"[All Fields] OR "hhv 7"[All Fields]) OR ("herpesvirus 7, human"[MeSH Terms] OR "human herpesvirus 7"[All Fields] OR "herpesvirus 7, human"[All Fields]))	['16386530']	874	27780
other disorders of pigmentation	L81	Varicella Zoster Virus	VZV	Herpesvirus 3, Human	7.38682	1	(other[All Fields] AND ("disease"[MeSH Terms] OR "disease"[All Fields] OR "disorders"[All Fields]) AND ("pigmentation"[MeSH Terms] OR "pigmentation"[All Fields])) AND (("herpesvirus 3, human"[MeSH Terms] OR "human herpesvirus 3"[All Fields] OR ("varicella"[All Fields] AND "zoster"[All Fields] AND "virus"[All Fields]) OR "varicella zoster virus"[All Fields]) OR ("herpesvirus 3, human"[MeSH Terms] OR "human herpesvirus 3"[All Fields] OR "vzv"[All Fields]) OR ("herpesvirus 3, human"[MeSH Terms] OR "human herpesvirus 3"[All Fields] OR "herpesvirus 3, human"[All Fields]))	['18245272']	11829	2060
other functional intestinal disorders	K59	Human Cytomegalovirus	CMV	Cytomegalovirus	7.38706	3	(other[All Fields] AND functional[All Fields] AND ("intestinal diseases"[MeSH Terms] OR ("intestinal"[All Fields] AND "diseases"[All Fields]) OR "intestinal diseases"[All Fields] OR ("intestinal"[All Fields] AND "disorders"[All Fields]) OR "intestinal disorders"[All Fields])) AND (("cytomegalovirus"[MeSH Terms] OR "cytomegalovirus"[All Fields] OR ("human"[All Fields] AND "cytomegalovirus"[All Fields]) OR "human cytomegalovirus"[All Fields]) OR CMV[All Fields] OR ("cytomegalovirus"[MeSH Terms] OR "cytomegalovirus"[All Fields]))	['19328916', '15612836', '10894588']	56819	3862
otitis externa	H60	Human Polyomavirus JCV	JCV	JC Virus	7.38724	1	("otitis externa"[MeSH Terms] OR ("otitis"[All Fields] AND "externa"[All Fields]) OR "otitis externa"[All Fields]) AND (("jc virus"[MeSH Terms] OR ("jc"[All Fields] AND "virus"[All Fields]) OR "jc virus"[All Fields] OR ("human"[All Fields] AND "polyomavirus"[All Fields] AND "jcv"[All Fields]) OR "human polyomavirus jcv"[All Fields]) OR ("J Clin Virol"[Journal] OR "jcv"[All Fields]) OR ("jc virus"[MeSH Terms] OR ("jc"[All Fields] AND "virus"[All Fields]) OR "jc virus"[All Fields]))	['24556566']	7853	3106
other diseases of pancreas	K86	Human Herpesvirus-6	HHV-6	Herpesvirus 6, Human	7.3873	2	(other[All Fields] AND ("pancreatic diseases"[MeSH Terms] OR ("pancreatic"[All Fields] AND "diseases"[All Fields]) OR "pancreatic diseases"[All Fields] OR ("diseases"[All Fields] AND "pancreas"[All Fields]) OR "diseases of pancreas"[All Fields])) AND (("herpesvirus 6, human"[MeSH Terms] OR "human herpesvirus 6"[All Fields]) OR ("herpesvirus 6, human"[MeSH Terms] OR "human herpesvirus 6"[All Fields] OR "hhv 6"[All Fields]) OR ("herpesvirus 6, human"[MeSH Terms] OR "human herpesvirus 6"[All Fields] OR "herpesvirus 6, human"[All Fields]))	['21098750', '12786838']	3953	24685
subsequent myocardial infarction	I22	Varicella Zoster Virus	VZV	Herpesvirus 3, Human	7.38771	2	(subsequent[All Fields] AND ("myocardial infarction"[MeSH Terms] OR ("myocardial"[All Fields] AND "infarction"[All Fields]) OR "myocardial infarction"[All Fields])) AND (("herpesvirus 3, human"[MeSH Terms] OR "human herpesvirus 3"[All Fields] OR ("varicella"[All Fields] AND "zoster"[All Fields] AND "virus"[All Fields]) OR "varicella zoster virus"[All Fields]) OR ("herpesvirus 3, human"[MeSH Terms] OR "human herpesvirus 3"[All Fields] OR "vzv"[All Fields]) OR ("herpesvirus 3, human"[MeSH Terms] OR "human herpesvirus 3"[All Fields] OR "herpesvirus 3, human"[All Fields]))	['31013629', '10873779']	11829	8257
Malignant neoplasm of breast	C50	Human Polyomavirus BKV	BKV	bk virus	7.38896	7	("breast neoplasms"[MeSH Terms] OR ("breast"[All Fields] AND "neoplasms"[All Fields]) OR "breast neoplasms"[All Fields] OR ("malignant"[All Fields] AND "neoplasm"[All Fields] AND "breast"[All Fields]) OR "malignant neoplasm of breast"[All Fields]) AND (("bk virus"[MeSH Terms] OR ("bk"[All Fields] AND "virus"[All Fields]) OR "bk virus"[All Fields] OR ("human"[All Fields] AND "polyomavirus"[All Fields] AND "bkv"[All Fields]) OR "human polyomavirus bkv"[All Fields]) OR BKV[All Fields] OR ("bk virus"[MeSH Terms] OR ("bk"[All Fields] AND "virus"[All Fields]) OR "bk virus"[All Fields]))	['30909983', '27464624', '22916092', '22108781', '11897278', '6304768', '202930']	3535	339441
vitamin b12 deficiency anaemia	D51	Varicella Zoster Virus	VZV	Herpesvirus 3, Human	7.38918	2	(("vitamin b 12 deficiency"[MeSH Terms] OR "vitamin b 12 deficiency"[All Fields] OR ("vitamin"[All Fields] AND "b12"[All Fields] AND "deficiency"[All Fields]) OR "vitamin b12 deficiency"[All Fields]) AND ("anaemia"[All Fields] OR "anemia"[MeSH Terms] OR "anemia"[All Fields])) AND (("herpesvirus 3, human"[MeSH Terms] OR "human herpesvirus 3"[All Fields] OR ("varicella"[All Fields] AND "zoster"[All Fields] AND "virus"[All Fields]) OR "varicella zoster virus"[All Fields]) OR ("herpesvirus 3, human"[MeSH Terms] OR "human herpesvirus 3"[All Fields] OR "vzv"[All Fields]) OR ("herpesvirus 3, human"[MeSH Terms] OR "human herpesvirus 3"[All Fields] OR "herpesvirus 3, human"[All Fields]))	['20445420', '194145']	11829	8285
cholecystitis	K81	Herpes Simplex virus-2	HSV2	Herpesvirus 2, Human	7.3904	2	("cholecystitis"[MeSH Terms] OR "cholecystitis"[All Fields]) AND (("herpesvirus 2, human"[MeSH Terms] OR "human herpesvirus 2"[All Fields] OR "herpes simplex virus 2"[All Fields]) OR ("herpesvirus 2, human"[MeSH Terms] OR "human herpesvirus 2"[All Fields] OR "hsv2"[All Fields]) OR ("herpesvirus 2, human"[MeSH Terms] OR "human herpesvirus 2"[All Fields] OR "herpesvirus 2, human"[All Fields]))	['26370068', '22282082']	4982	19727
respiratory failure, not elsewhere classified	J96	Human Herpesvirus-7	HHV-7	Herpesvirus 7, Human	7.39061	2	(("respiratory insufficiency"[MeSH Terms] OR ("respiratory"[All Fields] AND "insufficiency"[All Fields]) OR "respiratory insufficiency"[All Fields] OR ("respiratory"[All Fields] AND "failure"[All Fields]) OR "respiratory failure"[All Fields]) NOT (elsewhere[All Fields] AND ("classification"[MeSH Terms] OR "classification"[All Fields] OR "classified"[All Fields]))) AND (("herpesvirus 7, human"[MeSH Terms] OR "human herpesvirus 7"[All Fields]) OR ("herpesvirus 7, human"[MeSH Terms] OR "human herpesvirus 7"[All Fields] OR "hhv 7"[All Fields]) OR ("herpesvirus 7, human"[MeSH Terms] OR "human herpesvirus 7"[All Fields] OR "herpesvirus 7, human"[All Fields]))	['19910888', '19034008']	874	112502
conductive and sensorineural hearing loss	H90	Varicella Zoster Virus	VZV	Herpesvirus 3, Human	7.3908	1	(conductive[All Fields] AND ("hearing loss, sensorineural"[MeSH Terms] OR ("hearing"[All Fields] AND "loss"[All Fields] AND "sensorineural"[All Fields]) OR "sensorineural hearing loss"[All Fields] OR ("sensorineural"[All Fields] AND "hearing"[All Fields] AND "loss"[All Fields]))) AND (("herpesvirus 3, human"[MeSH Terms] OR "human herpesvirus 3"[All Fields] OR ("varicella"[All Fields] AND "zoster"[All Fields] AND "virus"[All Fields]) OR "varicella zoster virus"[All Fields]) OR ("herpesvirus 3, human"[MeSH Terms] OR "human herpesvirus 3"[All Fields] OR "vzv"[All Fields]) OR ("herpesvirus 3, human"[MeSH Terms] OR "human herpesvirus 3"[All Fields] OR "herpesvirus 3, human"[All Fields]))	['25080364']	11829	2079
acute bronchitis	J20	Herpes Simplex virus-1	HSV1	Herpesvirus 1, Human	7.39101	2	(acute[All Fields] AND ("bronchitis"[MeSH Terms] OR "bronchitis"[All Fields])) AND (("herpesvirus 1, human"[MeSH Terms] OR "human herpesvirus 1"[All Fields] OR "herpes simplex virus 1"[All Fields]) OR ("herpesvirus 1, human"[MeSH Terms] OR "human herpesvirus 1"[All Fields] OR "hsv1"[All Fields]) OR ("herpesvirus 1, human"[MeSH Terms] OR "human herpesvirus 1"[All Fields] OR "herpesvirus 1, human"[All Fields]))	['26425602', '16303014']	13166	7475
seropositive rheumatoid arthritis	M05	Herpes Simplex virus-1	HSV1	Herpesvirus 1, Human	7.39153	1	(seropositive[All Fields] AND ("arthritis, rheumatoid"[MeSH Terms] OR ("arthritis"[All Fields] AND "rheumatoid"[All Fields]) OR "rheumatoid arthritis"[All Fields] OR ("rheumatoid"[All Fields] AND "arthritis"[All Fields]))) AND (("herpesvirus 1, human"[MeSH Terms] OR "human herpesvirus 1"[All Fields] OR "herpes simplex virus 1"[All Fields]) OR ("herpesvirus 1, human"[MeSH Terms] OR "human herpesvirus 1"[All Fields] OR "hsv1"[All Fields]) OR ("herpesvirus 1, human"[MeSH Terms] OR "human herpesvirus 1"[All Fields] OR "herpesvirus 1, human"[All Fields]))	['9272302']	13166	1871
other mononeuropathies	G58	Varicella Zoster Virus	VZV	Herpesvirus 3, Human	7.39205	1	(other[All Fields] AND ("mononeuropathies"[MeSH Terms] OR "mononeuropathies"[All Fields])) AND (("herpesvirus 3, human"[MeSH Terms] OR "human herpesvirus 3"[All Fields] OR ("varicella"[All Fields] AND "zoster"[All Fields] AND "virus"[All Fields]) OR "varicella zoster virus"[All Fields]) OR ("herpesvirus 3, human"[MeSH Terms] OR "human herpesvirus 3"[All Fields] OR "vzv"[All Fields]) OR ("herpesvirus 3, human"[MeSH Terms] OR "human herpesvirus 3"[All Fields] OR "herpesvirus 3, human"[All Fields]))	['26032704']	11829	2085
other disorders of veins	I87	Herpes Simplex virus-1	HSV1	Herpesvirus 1, Human	7.39361	2	(other[All Fields] AND ("disease"[MeSH Terms] OR "disease"[All Fields] OR "disorders"[All Fields]) AND ("veins"[MeSH Terms] OR "veins"[All Fields])) AND (("herpesvirus 1, human"[MeSH Terms] OR "human herpesvirus 1"[All Fields] OR "herpes simplex virus 1"[All Fields]) OR ("herpesvirus 1, human"[MeSH Terms] OR "human herpesvirus 1"[All Fields] OR "hsv1"[All Fields]) OR ("herpesvirus 1, human"[MeSH Terms] OR "human herpesvirus 1"[All Fields] OR "herpesvirus 1, human"[All Fields]))	['29631062', '20078556']	13166	7520
thyroiditis	E06	Toxoplasma gondii	T. gondii	Toxoplasma	7.39536	4	("thyroiditis"[MeSH Terms] OR "thyroiditis"[All Fields]) AND (("toxoplasma"[MeSH Terms] OR "toxoplasma"[All Fields] OR ("toxoplasma"[All Fields] AND "gondii"[All Fields]) OR "toxoplasma gondii"[All Fields]) OR ("Tech Rep Brookhaven Natl Lab"[Journal] AND gondii[All Fields]) OR ("toxoplasma"[MeSH Terms] OR "toxoplasma"[All Fields]))	['32663624', '19811261', '19356903', '18700170']	20358	19532
psoriasis	L40	Human Papillomavirus type-18	HPV-18	Human papillomavirus 18	7.39555	3	("psoriasis"[MeSH Terms] OR "psoriasis"[All Fields]) AND (("human papillomavirus 18"[MeSH Terms] OR "human papillomavirus 18"[All Fields] OR "human papillomavirus type 18"[All Fields]) OR ("human papillomavirus 18"[MeSH Terms] OR "human papillomavirus 18"[All Fields] OR "hpv 18"[All Fields]) OR ("human papillomavirus 18"[MeSH Terms] OR "human papillomavirus 18"[All Fields]))	['25176466', '12035615', '8381191']	4299	52051
disorders of vitreous body	H43	Merkel Cell Polyomavirus	MCV	Merkel cell polyomavirus	7.39625	1	(("disease"[MeSH Terms] OR "disease"[All Fields] OR "disorders"[All Fields]) AND ("vitreous body"[MeSH Terms] OR ("vitreous"[All Fields] AND "body"[All Fields]) OR "vitreous body"[All Fields])) AND (("merkel cell polyomavirus"[MeSH Terms] OR ("merkel"[All Fields] AND "cell"[All Fields] AND "polyomavirus"[All Fields]) OR "merkel cell polyomavirus"[All Fields]) OR MCV[All Fields] OR ("merkel cell polyomavirus"[MeSH Terms] OR ("merkel"[All Fields] AND "cell"[All Fields] AND "polyomavirus"[All Fields]) OR "merkel cell polyomavirus"[All Fields]))	['3907390']	6221	4003
inflammatory disease of cervix uteri	N72	Human T-Lymphotropic Virus 1	HTLV-1	Human T-lymphotropic virus 1	7.39661	1	("uterine cervicitis"[MeSH Terms] OR ("uterine"[All Fields] AND "cervicitis"[All Fields]) OR "uterine cervicitis"[All Fields] OR ("inflammatory"[All Fields] AND "disease"[All Fields] AND "cervix"[All Fields] AND "uteri"[All Fields])) AND (("human t-lymphotropic virus 1"[MeSH Terms] OR "human t-lymphotropic virus 1"[All Fields] OR "human t lymphotropic virus 1"[All Fields]) OR ("human t-lymphotropic virus 1"[MeSH Terms] OR "human t-lymphotropic virus 1"[All Fields] OR "htlv 1"[All Fields]) OR ("human t-lymphotropic virus 1"[MeSH Terms] OR "human t-lymphotropic virus 1"[All Fields] OR "human t lymphotropic virus 1"[All Fields]))	['12447745']	8153	3057
dysplasia of cervix uteri	N87	Hepatitis B Virus	HBV	Hepatitis B virus	7.39686	4	("uterine cervical dysplasia"[MeSH Terms] OR ("uterine"[All Fields] AND "cervical"[All Fields] AND "dysplasia"[All Fields]) OR "uterine cervical dysplasia"[All Fields] OR ("dysplasia"[All Fields] AND "cervix"[All Fields] AND "uteri"[All Fields]) OR "dysplasia of cervix uteri"[All Fields]) AND (("hepatitis b virus"[MeSH Terms] OR "hepatitis b virus"[All Fields]) OR HBV[All Fields] OR ("hepatitis b virus"[MeSH Terms] OR "hepatitis b virus"[All Fields]))	['29179876', '22415259', '17938016', '8919741']	61813	6455
cardiac arrest	I46	Varicella Zoster Virus	VZV	Herpesvirus 3, Human	7.39689	6	("heart arrest"[MeSH Terms] OR ("heart"[All Fields] AND "arrest"[All Fields]) OR "heart arrest"[All Fields] OR ("cardiac"[All Fields] AND "arrest"[All Fields]) OR "cardiac arrest"[All Fields]) AND (("herpesvirus 3, human"[MeSH Terms] OR "human herpesvirus 3"[All Fields] OR ("varicella"[All Fields] AND "zoster"[All Fields] AND "virus"[All Fields]) OR "varicella zoster virus"[All Fields]) OR ("herpesvirus 3, human"[MeSH Terms] OR "human herpesvirus 3"[All Fields] OR "vzv"[All Fields]) OR ("herpesvirus 3, human"[MeSH Terms] OR "human herpesvirus 3"[All Fields] OR "herpesvirus 3, human"[All Fields]))	['29807711', '29333299', '21823033', '16528368', '16449512', '7651773']	11829	75901
irritable bowel syndrome	K58	Hepatitis B Virus	HBV	Hepatitis B virus	7.39701	6	("irritable bowel syndrome"[MeSH Terms] OR ("irritable"[All Fields] AND "bowel"[All Fields] AND "syndrome"[All Fields]) OR "irritable bowel syndrome"[All Fields]) AND (("hepatitis b virus"[MeSH Terms] OR "hepatitis b virus"[All Fields]) OR HBV[All Fields] OR ("hepatitis b virus"[MeSH Terms] OR "hepatitis b virus"[All Fields]))	['31550826', '31456516', '31024208', '28332072', '20594257', '19115606']	61813	14529
other diseases of jaws	K10	Human T-Lymphotropic Virus 1	HTLV-1	Human T-lymphotropic virus 1	7.39831	1	(other[All Fields] AND ("disease"[MeSH Terms] OR "disease"[All Fields] OR "diseases"[All Fields]) AND ("jaw"[MeSH Terms] OR "jaw"[All Fields] OR "jaws"[All Fields])) AND (("human t-lymphotropic virus 1"[MeSH Terms] OR "human t-lymphotropic virus 1"[All Fields] OR "human t lymphotropic virus 1"[All Fields]) OR ("human t-lymphotropic virus 1"[MeSH Terms] OR "human t-lymphotropic virus 1"[All Fields] OR "htlv 1"[All Fields]) OR ("human t-lymphotropic virus 1"[MeSH Terms] OR "human t-lymphotropic virus 1"[All Fields] OR "human t lymphotropic virus 1"[All Fields]))	['20451832']	8153	3069
hyperplasia of prostate	N40	Epstein-Barr Virus	EBV	Herpesvirus 4, Human	7.39835	7	("prostatic hyperplasia"[MeSH Terms] OR ("prostatic"[All Fields] AND "hyperplasia"[All Fields]) OR "prostatic hyperplasia"[All Fields] OR ("hyperplasia"[All Fields] AND "prostate"[All Fields]) OR "hyperplasia of prostate"[All Fields]) AND (("herpesvirus 4, human"[MeSH Terms] OR "human herpesvirus 4"[All Fields] OR ("epstein"[All Fields] AND "barr"[All Fields] AND "virus"[All Fields]) OR "epstein barr virus"[All Fields]) OR ("herpesvirus 4, human"[MeSH Terms] OR "human herpesvirus 4"[All Fields] OR "ebv"[All Fields]) OR ("herpesvirus 4, human"[MeSH Terms] OR "human herpesvirus 4"[All Fields] OR "herpesvirus 4, human"[All Fields]))	['31186721', '22647697', '20847508', '20735392', '19269013', '9264363', '2415632']	43106	28445
ulcerative colitis	K51	Human T-Lymphotropic Virus 1	HTLV-1	Human T-lymphotropic virus 1	7.3984	4	("colitis, ulcerative"[MeSH Terms] OR ("colitis"[All Fields] AND "ulcerative"[All Fields]) OR "ulcerative colitis"[All Fields] OR ("ulcerative"[All Fields] AND "colitis"[All Fields])) AND (("human t-lymphotropic virus 1"[MeSH Terms] OR "human t-lymphotropic virus 1"[All Fields] OR "human t lymphotropic virus 1"[All Fields]) OR ("human t-lymphotropic virus 1"[MeSH Terms] OR "human t-lymphotropic virus 1"[All Fields] OR "htlv 1"[All Fields]) OR ("human t-lymphotropic virus 1"[MeSH Terms] OR "human t-lymphotropic virus 1"[All Fields] OR "human t lymphotropic virus 1"[All Fields]))	['32772699', '28234966', '8041047', '1795338']	8153	49114
oesophagitis	K20	Toxoplasma gondii	T. gondii	Toxoplasma	7.39928	4	("oesophagitis"[All Fields] OR "esophagitis"[MeSH Terms] OR "esophagitis"[All Fields]) AND (("toxoplasma"[MeSH Terms] OR "toxoplasma"[All Fields] OR ("toxoplasma"[All Fields] AND "gondii"[All Fields]) OR "toxoplasma gondii"[All Fields]) OR ("Tech Rep Brookhaven Natl Lab"[Journal] AND gondii[All Fields]) OR ("toxoplasma"[MeSH Terms] OR "toxoplasma"[All Fields]))	['27150968', '8389278', '2039786', '2355896']	20358	19709
endometriosis	N80	Human Cytomegalovirus	CMV	Cytomegalovirus	7.40033	8	("endometriosis"[MeSH Terms] OR "endometriosis"[All Fields]) AND (("cytomegalovirus"[MeSH Terms] OR "cytomegalovirus"[All Fields] OR ("human"[All Fields] AND "cytomegalovirus"[All Fields]) OR "human cytomegalovirus"[All Fields]) OR CMV[All Fields] OR ("cytomegalovirus"[MeSH Terms] OR "cytomegalovirus"[All Fields]))	['32726192', '27094478', '20300784', '18674655', '18062876', '12584916', '11475135', '8132875']	56819	28315
atrophic disorders of skin	L90	Human T-Lymphotropic Virus 1	HTLV-1	Human T-lymphotropic virus 1	7.40254	1	(("atrophy"[MeSH Terms] OR "atrophy"[All Fields] OR "atrophic"[All Fields]) AND ("disease"[MeSH Terms] OR "disease"[All Fields] OR "disorders"[All Fields]) AND ("skin"[MeSH Terms] OR "skin"[All Fields])) AND (("human t-lymphotropic virus 1"[MeSH Terms] OR "human t-lymphotropic virus 1"[All Fields] OR "human t lymphotropic virus 1"[All Fields]) OR ("human t-lymphotropic virus 1"[MeSH Terms] OR "human t-lymphotropic virus 1"[All Fields] OR "htlv 1"[All Fields]) OR ("human t-lymphotropic virus 1"[MeSH Terms] OR "human t-lymphotropic virus 1"[All Fields] OR "human t lymphotropic virus 1"[All Fields]))	['9094040']	8153	3099
inflammatory disorders of breast	N61	Human Polyomavirus BKV	BKV	bk virus	7.40288	1	(inflammatory[All Fields] AND ("breast diseases"[MeSH Terms] OR ("breast"[All Fields] AND "diseases"[All Fields]) OR "breast diseases"[All Fields] OR ("disorders"[All Fields] AND "breast"[All Fields]) OR "disorders of breast"[All Fields])) AND (("bk virus"[MeSH Terms] OR ("bk"[All Fields] AND "virus"[All Fields]) OR "bk virus"[All Fields] OR ("human"[All Fields] AND "polyomavirus"[All Fields] AND "bkv"[All Fields]) OR "human polyomavirus bkv"[All Fields]) OR BKV[All Fields] OR ("bk virus"[MeSH Terms] OR ("bk"[All Fields] AND "virus"[All Fields]) OR "bk virus"[All Fields]))	['26799652']	3535	7153
vitiligo	L80	Human Papillomavirus type-16	HPV-16	Human papillomavirus 16	7.40294	2	("vitiligo"[MeSH Terms] OR "vitiligo"[All Fields]) AND (("human papillomavirus 16"[MeSH Terms] OR "human papillomavirus 16"[All Fields] OR "human papillomavirus type 16"[All Fields]) OR ("human papillomavirus 16"[MeSH Terms] OR "human papillomavirus 16"[All Fields] OR "hpv 16"[All Fields]) OR ("human papillomavirus 16"[MeSH Terms] OR "human papillomavirus 16"[All Fields]))	['18594937', '10937834']	13046	7754
other soft tissue disorders, not elsewhere classified	M79	Chlamydia trachomatis	C. trachomatis	Chlamydia trachomatis	7.40477	2	((other[All Fields] AND soft[All Fields] AND ("tissues"[MeSH Terms] OR "tissues"[All Fields] OR "tissue"[All Fields]) AND ("disease"[MeSH Terms] OR "disease"[All Fields] OR "disorders"[All Fields])) NOT (elsewhere[All Fields] AND ("classification"[MeSH Terms] OR "classification"[All Fields] OR "classified"[All Fields]))) AND (("chlamydia trachomatis"[MeSH Terms] OR ("chlamydia"[All Fields] AND "trachomatis"[All Fields]) OR "chlamydia trachomatis"[All Fields]) OR ("chlamydia trachomatis"[MeSH Terms] OR ("chlamydia"[All Fields] AND "trachomatis"[All Fields]) OR "chlamydia trachomatis"[All Fields] OR "c trachomatis"[All Fields]) OR ("chlamydia trachomatis"[MeSH Terms] OR ("chlamydia"[All Fields] AND "trachomatis"[All Fields]) OR "chlamydia trachomatis"[All Fields]))	['11249533', '1280567']	16181	6278
dystonia	G24	Toxoplasma gondii	T. gondii	Toxoplasma	7.40562	4	("dystonic disorders"[MeSH Terms] OR ("dystonic"[All Fields] AND "disorders"[All Fields]) OR "dystonic disorders"[All Fields] OR "dystonia"[All Fields] OR "dystonia"[MeSH Terms]) AND (("toxoplasma"[MeSH Terms] OR "toxoplasma"[All Fields] OR ("toxoplasma"[All Fields] AND "gondii"[All Fields]) OR "toxoplasma gondii"[All Fields]) OR ("Tech Rep Brookhaven Natl Lab"[Journal] AND gondii[All Fields]) OR ("toxoplasma"[MeSH Terms] OR "toxoplasma"[All Fields]))	['29967844', '16775962', '7813530', '2005925']	20358	19999
systemic lupus erythematosus	M32	Kaposis Sarcoma-Associated Herpesvirus	KSHV/HHV-8	Herpesvirus 8, Human	7.40657	4	("lupus erythematosus, systemic"[MeSH Terms] OR ("lupus"[All Fields] AND "erythematosus"[All Fields] AND "systemic"[All Fields]) OR "systemic lupus erythematosus"[All Fields] OR ("systemic"[All Fields] AND "lupus"[All Fields] AND "erythematosus"[All Fields])) AND (("herpesvirus 8, human"[MeSH Terms] OR "human herpesvirus 8"[All Fields] OR ("kaposis"[All Fields] AND "sarcoma"[All Fields] AND "associated"[All Fields] AND "herpesvirus"[All Fields]) OR "kaposis sarcoma associated herpesvirus"[All Fields]) OR KSHV/HHV-8[All Fields] OR ("herpesvirus 8, human"[MeSH Terms] OR "human herpesvirus 8"[All Fields] OR "herpesvirus 8, human"[All Fields]))	['24283670', '21549013', '11440384', '9264363']	5547	73558
sarcoidosis	D86	Herpes Simplex virus-1	HSV1	Herpesvirus 1, Human	7.4073	4	("sarcoidosis"[MeSH Terms] OR "sarcoidosis"[All Fields]) AND (("herpesvirus 1, human"[MeSH Terms] OR "human herpesvirus 1"[All Fields] OR "herpes simplex virus 1"[All Fields]) OR ("herpesvirus 1, human"[MeSH Terms] OR "human herpesvirus 1"[All Fields] OR "hsv1"[All Fields]) OR ("herpesvirus 1, human"[MeSH Terms] OR "human herpesvirus 1"[All Fields] OR "herpesvirus 1, human"[All Fields]))	['29117661', '24768136', '17234480', '178829']	13166	31043
rosacea	L71	Merkel Cell Polyomavirus	MCV	Merkel cell polyomavirus	7.40823	1	("rosacea"[MeSH Terms] OR "rosacea"[All Fields]) AND (("merkel cell polyomavirus"[MeSH Terms] OR ("merkel"[All Fields] AND "cell"[All Fields] AND "polyomavirus"[All Fields]) OR "merkel cell polyomavirus"[All Fields]) OR MCV[All Fields] OR ("merkel cell polyomavirus"[MeSH Terms] OR ("merkel"[All Fields] AND "cell"[All Fields] AND "polyomavirus"[All Fields]) OR "merkel cell polyomavirus"[All Fields]))	['19264208']	6221	4115
other pulmonary heart diseases	I27	Hepatitis B Virus	HBV	Hepatitis B virus	7.40825	5	(other[All Fields] AND ("pulmonary heart disease"[MeSH Terms] OR ("pulmonary"[All Fields] AND "heart"[All Fields] AND "disease"[All Fields]) OR "pulmonary heart disease"[All Fields] OR ("pulmonary"[All Fields] AND "heart"[All Fields] AND "diseases"[All Fields]) OR "pulmonary heart diseases"[All Fields])) AND (("hepatitis b virus"[MeSH Terms] OR "hepatitis b virus"[All Fields]) OR HBV[All Fields] OR ("hepatitis b virus"[MeSH Terms] OR "hepatitis b virus"[All Fields]))	['32429734', '30213015', '15894841', '15586737', '15225225']	61813	10354
hypotension	I95	Helicobacter pylori	H. pylori	Helicobacter pylori	7.40916	11	("hypotension"[MeSH Terms] OR "hypotension"[All Fields]) AND (("helicobacter pylori"[MeSH Terms] OR ("helicobacter"[All Fields] AND "pylori"[All Fields]) OR "helicobacter pylori"[All Fields]) OR ("helicobacter pylori"[MeSH Terms] OR ("helicobacter"[All Fields] AND "pylori"[All Fields]) OR "helicobacter pylori"[All Fields] OR "h pylori"[All Fields]) OR ("helicobacter pylori"[MeSH Terms] OR ("helicobacter"[All Fields] AND "pylori"[All Fields]) OR "helicobacter pylori"[All Fields]))	['28109636', '26417980', '20871188', '20861342', '18412958', '12269553', '12192555', '22666924', '9444618', '9329304', '7974536']	45669	67971
eccrine sweat disorders	L74	Human Cytomegalovirus	CMV	Cytomegalovirus	7.40917	5	("sweat gland diseases"[MeSH Terms] OR ("sweat"[All Fields] AND "gland"[All Fields] AND "diseases"[All Fields]) OR "sweat gland diseases"[All Fields] OR ("eccrine"[All Fields] AND "sweat"[All Fields] AND "disorders"[All Fields])) AND (("cytomegalovirus"[MeSH Terms] OR "cytomegalovirus"[All Fields] OR ("human"[All Fields] AND "cytomegalovirus"[All Fields]) OR "human cytomegalovirus"[All Fields]) OR CMV[All Fields] OR ("cytomegalovirus"[MeSH Terms] OR "cytomegalovirus"[All Fields]))	['18508347', '12814829', '12045264', '11190451', '10535582']	56819	11288
other cardiac arrhythmias	I49	Hepatitis C Virus	HCV	Hepacivirus	7.40931	8	(other[All Fields] AND ("arrhythmias, cardiac"[MeSH Terms] OR ("arrhythmias"[All Fields] AND "cardiac"[All Fields]) OR "cardiac arrhythmias"[All Fields] OR ("cardiac"[All Fields] AND "arrhythmias"[All Fields]))) AND (("hepacivirus"[MeSH Terms] OR "hepacivirus"[All Fields] OR "hepatitis c virus"[All Fields]) OR HCV[All Fields] OR ("hepacivirus"[MeSH Terms] OR "hepacivirus"[All Fields]))	['29058821', '28381744', '27000812', '24817413', '24306340', '21886060', '20411421', '19420309']	74691	21990
acute sinusitis	J01	Kaposis Sarcoma-Associated Herpesvirus	KSHV/HHV-8	Herpesvirus 8, Human	7.4102	1	(acute[All Fields] AND ("sinusitis"[MeSH Terms] OR "sinusitis"[All Fields])) AND (("herpesvirus 8, human"[MeSH Terms] OR "human herpesvirus 8"[All Fields] OR ("kaposis"[All Fields] AND "sarcoma"[All Fields] AND "associated"[All Fields] AND "herpesvirus"[All Fields]) OR "kaposis sarcoma associated herpesvirus"[All Fields]) OR KSHV/HHV-8[All Fields] OR ("herpesvirus 8, human"[MeSH Terms] OR "human herpesvirus 8"[All Fields] OR "herpesvirus 8, human"[All Fields]))	['29204303']	5547	4636
atrophic disorders of skin	L90	Hepatitis C Virus	HCV	Hepacivirus	7.41025	3	(("atrophy"[MeSH Terms] OR "atrophy"[All Fields] OR "atrophic"[All Fields]) AND ("disease"[MeSH Terms] OR "disease"[All Fields] OR "disorders"[All Fields]) AND ("skin"[MeSH Terms] OR "skin"[All Fields])) AND (("hepacivirus"[MeSH Terms] OR "hepacivirus"[All Fields] OR "hepatitis c virus"[All Fields]) OR HCV[All Fields] OR ("hepacivirus"[MeSH Terms] OR "hepacivirus"[All Fields]))	['27688435', '15191216', '11019609']	74691	3099
disorders of orbit	H05	Kaposis Sarcoma-Associated Herpesvirus	KSHV/HHV-8	Herpesvirus 8, Human	7.41087	3	("orbital diseases"[MeSH Terms] OR ("orbital"[All Fields] AND "diseases"[All Fields]) OR "orbital diseases"[All Fields] OR ("disorders"[All Fields] AND "orbit"[All Fields])) AND (("herpesvirus 8, human"[MeSH Terms] OR "human herpesvirus 8"[All Fields] OR ("kaposis"[All Fields] AND "sarcoma"[All Fields] AND "associated"[All Fields] AND "herpesvirus"[All Fields]) OR "kaposis sarcoma associated herpesvirus"[All Fields]) OR KSHV/HHV-8[All Fields] OR ("herpesvirus 8, human"[MeSH Terms] OR "human herpesvirus 8"[All Fields] OR "herpesvirus 8, human"[All Fields]))	['20070998', '18572051', '12170101']	5547	41788
ulcerative colitis	K51	Herpes Simplex virus-1	HSV1	Herpesvirus 1, Human	7.41272	5	("colitis, ulcerative"[MeSH Terms] OR ("colitis"[All Fields] AND "ulcerative"[All Fields]) OR "ulcerative colitis"[All Fields] OR ("ulcerative"[All Fields] AND "colitis"[All Fields])) AND (("herpesvirus 1, human"[MeSH Terms] OR "human herpesvirus 1"[All Fields] OR "herpes simplex virus 1"[All Fields]) OR ("herpesvirus 1, human"[MeSH Terms] OR "human herpesvirus 1"[All Fields] OR "hsv1"[All Fields]) OR ("herpesvirus 1, human"[MeSH Terms] OR "human herpesvirus 1"[All Fields] OR "herpesvirus 1, human"[All Fields]))	['14734889', '10342519', '9684118', '1287131', '3996815']	13166	49114
other disorders of cartilage	M94	Merkel Cell Polyomavirus	MCV	Merkel cell polyomavirus	7.41274	1	(other[All Fields] AND ("disease"[MeSH Terms] OR "disease"[All Fields] OR "disorders"[All Fields]) AND ("cartilage"[MeSH Terms] OR "cartilage"[All Fields])) AND (("merkel cell polyomavirus"[MeSH Terms] OR ("merkel"[All Fields] AND "cell"[All Fields] AND "polyomavirus"[All Fields]) OR "merkel cell polyomavirus"[All Fields]) OR MCV[All Fields] OR ("merkel cell polyomavirus"[MeSH Terms] OR ("merkel"[All Fields] AND "cell"[All Fields] AND "polyomavirus"[All Fields]) OR "merkel cell polyomavirus"[All Fields]))	['19648126']	6221	4158
other aneurysm	I72	Chlamydia trachomatis	C. trachomatis	Chlamydia trachomatis	7.41291	3	(other[All Fields] AND ("aneurysm"[MeSH Terms] OR "aneurysm"[All Fields])) AND (("chlamydia trachomatis"[MeSH Terms] OR ("chlamydia"[All Fields] AND "trachomatis"[All Fields]) OR "chlamydia trachomatis"[All Fields]) OR ("chlamydia trachomatis"[MeSH Terms] OR ("chlamydia"[All Fields] AND "trachomatis"[All Fields]) OR "chlamydia trachomatis"[All Fields] OR "c trachomatis"[All Fields]) OR ("chlamydia trachomatis"[MeSH Terms] OR ("chlamydia"[All Fields] AND "trachomatis"[All Fields]) OR "chlamydia trachomatis"[All Fields]))	['17216421', '15465378', '10075423']	16181	14393
thyrotoxicosis hyperthyroidism	E05	Human Immunodeficiency Virus	HIV	HIV	7.41495	11	(("thyrotoxicosis"[MeSH Terms] OR "thyrotoxicosis"[All Fields]) AND ("hyperthyroidism"[MeSH Terms] OR "hyperthyroidism"[All Fields])) AND (("hiv"[MeSH Terms] OR "hiv"[All Fields] OR ("human"[All Fields] AND "immunodeficiency"[All Fields] AND "virus"[All Fields]) OR "human immunodeficiency virus"[All Fields]) OR ("hiv"[MeSH Terms] OR "hiv"[All Fields]) OR ("hiv"[MeSH Terms] OR "hiv"[All Fields]))	['29970608', '24847469', '23156606', '22784301', '20527139', '17472043', '15926653', '15650365', '15301165', '11939758', '7727656']	379291	8294
unspecified renal failure	N19	Herpes Simplex virus-2	HSV2	Herpesvirus 2, Human	7.41509	6	("renal insufficiency"[MeSH Terms] OR ("renal"[All Fields] AND "insufficiency"[All Fields]) OR "renal insufficiency"[All Fields] OR ("unspecified"[All Fields] AND "renal"[All Fields] AND "failure"[All Fields]) OR "unspecified renal failure"[All Fields]) AND (("herpesvirus 2, human"[MeSH Terms] OR "human herpesvirus 2"[All Fields] OR "herpes simplex virus 2"[All Fields]) OR ("herpesvirus 2, human"[MeSH Terms] OR "human herpesvirus 2"[All Fields] OR "hsv2"[All Fields]) OR ("herpesvirus 2, human"[MeSH Terms] OR "human herpesvirus 2"[All Fields] OR "herpesvirus 2, human"[All Fields]))	['29221652', '27772619', '19516037', '17428112', '16044274', '15958038']	4982	187928
inguinal hernia	K40	Human Immunodeficiency Virus	HIV	HIV	7.41733	16	("hernia, inguinal"[MeSH Terms] OR ("hernia"[All Fields] AND "inguinal"[All Fields]) OR "inguinal hernia"[All Fields] OR ("inguinal"[All Fields] AND "hernia"[All Fields])) AND (("hiv"[MeSH Terms] OR "hiv"[All Fields] OR ("human"[All Fields] AND "immunodeficiency"[All Fields] AND "virus"[All Fields]) OR "human immunodeficiency virus"[All Fields]) OR ("hiv"[MeSH Terms] OR "hiv"[All Fields]) OR ("hiv"[MeSH Terms] OR "hiv"[All Fields]))	['27928640', '26470700', '24101020', '23380372', '22199049', '21337897', '20186997', '17319396', '15378399', '12935374', '11505657', '11045286', '7827893', '7618036', '12179221', '2321121']	379291	17644
shoulder lesions	M75	Kaposis Sarcoma-Associated Herpesvirus	KSHV/HHV-8	Herpesvirus 8, Human	7.418	1	(("shoulder"[MeSH Terms] OR "shoulder"[All Fields]) AND lesions[All Fields]) AND (("herpesvirus 8, human"[MeSH Terms] OR "human herpesvirus 8"[All Fields] OR ("kaposis"[All Fields] AND "sarcoma"[All Fields] AND "associated"[All Fields] AND "herpesvirus"[All Fields]) OR "kaposis sarcoma associated herpesvirus"[All Fields]) OR KSHV/HHV-8[All Fields] OR ("herpesvirus 8, human"[MeSH Terms] OR "human herpesvirus 8"[All Fields] OR "herpesvirus 8, human"[All Fields]))	['12589459']	5547	4720
other retinal disorders	H35	Kaposis Sarcoma-Associated Herpesvirus	KSHV/HHV-8	Herpesvirus 8, Human	7.41828	2	(other[All Fields] AND ("retinal diseases"[MeSH Terms] OR ("retinal"[All Fields] AND "diseases"[All Fields]) OR "retinal diseases"[All Fields] OR ("retinal"[All Fields] AND "disorders"[All Fields]) OR "retinal disorders"[All Fields])) AND (("herpesvirus 8, human"[MeSH Terms] OR "human herpesvirus 8"[All Fields] OR ("kaposis"[All Fields] AND "sarcoma"[All Fields] AND "associated"[All Fields] AND "herpesvirus"[All Fields]) OR "kaposis sarcoma associated herpesvirus"[All Fields]) OR KSHV/HHV-8[All Fields] OR ("herpesvirus 8, human"[MeSH Terms] OR "human herpesvirus 8"[All Fields] OR "herpesvirus 8, human"[All Fields]))	['28719723', '11363979']	5547	18892
other disorders of cartilage	M94	Human Cytomegalovirus	CMV	Cytomegalovirus	7.41914	3	(other[All Fields] AND ("disease"[MeSH Terms] OR "disease"[All Fields] OR "disorders"[All Fields]) AND ("cartilage"[MeSH Terms] OR "cartilage"[All Fields])) AND (("cytomegalovirus"[MeSH Terms] OR "cytomegalovirus"[All Fields] OR ("human"[All Fields] AND "cytomegalovirus"[All Fields]) OR "human cytomegalovirus"[All Fields]) OR CMV[All Fields] OR ("cytomegalovirus"[MeSH Terms] OR "cytomegalovirus"[All Fields]))	['30585643', '25136615', '7573142']	56819	4158
Malignant neoplasm of prostate	C61	Herpes Simplex virus-2	HSV2	Herpesvirus 2, Human	7.41995	5	("prostatic neoplasms"[MeSH Terms] OR ("prostatic"[All Fields] AND "neoplasms"[All Fields]) OR "prostatic neoplasms"[All Fields] OR ("malignant"[All Fields] AND "neoplasm"[All Fields] AND "prostate"[All Fields]) OR "malignant neoplasm of prostate"[All Fields]) AND (("herpesvirus 2, human"[MeSH Terms] OR "human herpesvirus 2"[All Fields] OR "herpes simplex virus 2"[All Fields]) OR ("herpesvirus 2, human"[MeSH Terms] OR "human herpesvirus 2"[All Fields] OR "hsv2"[All Fields]) OR ("herpesvirus 2, human"[MeSH Terms] OR "human herpesvirus 2"[All Fields] OR "herpesvirus 2, human"[All Fields]))	['27377944', '25218249', '21524717', '19755645', '18768506']	4982	131974
Malignant melanoma of skin	C43	Human T-Lymphotropic Virus 1	HTLV-1	Human T-lymphotropic virus 1	7.42017	4	(("melanoma"[MeSH Terms] OR "melanoma"[All Fields] OR ("malignant"[All Fields] AND "melanoma"[All Fields]) OR "malignant melanoma"[All Fields]) AND ("skin"[MeSH Terms] OR "skin"[All Fields])) AND (("human t-lymphotropic virus 1"[MeSH Terms] OR "human t-lymphotropic virus 1"[All Fields] OR "human t lymphotropic virus 1"[All Fields]) OR ("human t-lymphotropic virus 1"[MeSH Terms] OR "human t-lymphotropic virus 1"[All Fields] OR "htlv 1"[All Fields]) OR ("human t-lymphotropic virus 1"[MeSH Terms] OR "human t-lymphotropic virus 1"[All Fields] OR "human t lymphotropic virus 1"[All Fields]))	['20222061', '18218850', '15279677', '10555600']	8153	51638
suppurative and unspecified otitis media	H66	Human Polyomavirus JCV	JCV	JC Virus	7.42034	1	("otitis media, suppurative"[MeSH Terms] OR ("otitis"[All Fields] AND "media"[All Fields] AND "suppurative"[All Fields]) OR "suppurative otitis media"[All Fields] OR ("suppurative"[All Fields] AND "unspecified"[All Fields] AND "otitis"[All Fields] AND "media"[All Fields])) AND (("jc virus"[MeSH Terms] OR ("jc"[All Fields] AND "virus"[All Fields]) OR "jc virus"[All Fields] OR ("human"[All Fields] AND "polyomavirus"[All Fields] AND "jcv"[All Fields]) OR "human polyomavirus jcv"[All Fields]) OR ("J Clin Virol"[Journal] OR "jcv"[All Fields]) OR ("jc virus"[MeSH Terms] OR ("jc"[All Fields] AND "virus"[All Fields]) OR "jc virus"[All Fields]))	['25766996']	7853	3352
other disorders of bone	M89	Herpes Simplex virus-2	HSV2	Herpesvirus 2, Human	7.42075	3	(other[All Fields] AND ("disease"[MeSH Terms] OR "disease"[All Fields] OR "disorders"[All Fields]) AND ("bone and bones"[MeSH Terms] OR ("bone"[All Fields] AND "bones"[All Fields]) OR "bone and bones"[All Fields] OR "bone"[All Fields])) AND (("herpesvirus 2, human"[MeSH Terms] OR "human herpesvirus 2"[All Fields] OR "herpes simplex virus 2"[All Fields]) OR ("herpesvirus 2, human"[MeSH Terms] OR "human herpesvirus 2"[All Fields] OR "hsv2"[All Fields]) OR ("herpesvirus 2, human"[MeSH Terms] OR "human herpesvirus 2"[All Fields] OR "herpesvirus 2, human"[All Fields]))	['12121908', '11334992', '8708138']	4982	47598
medical abortion	O04	Varicella Zoster Virus	VZV	Herpesvirus 3, Human	7.42184	3	(medical[All Fields] AND ("abortion, induced"[MeSH Terms] OR ("abortion"[All Fields] AND "induced"[All Fields]) OR "induced abortion"[All Fields] OR "abortion"[All Fields])) AND (("herpesvirus 3, human"[MeSH Terms] OR "human herpesvirus 3"[All Fields] OR ("varicella"[All Fields] AND "zoster"[All Fields] AND "virus"[All Fields]) OR "varicella zoster virus"[All Fields]) OR ("herpesvirus 3, human"[MeSH Terms] OR "human herpesvirus 3"[All Fields] OR "vzv"[All Fields]) OR ("herpesvirus 3, human"[MeSH Terms] OR "human herpesvirus 3"[All Fields] OR "herpesvirus 3, human"[All Fields]))	['10215075', '2369525', '2874730']	11829	20097
hyperplasia of prostate	N40	Helicobacter pylori	H. pylori	Helicobacter pylori	7.42343	7	("prostatic hyperplasia"[MeSH Terms] OR ("prostatic"[All Fields] AND "hyperplasia"[All Fields]) OR "prostatic hyperplasia"[All Fields] OR ("hyperplasia"[All Fields] AND "prostate"[All Fields]) OR "hyperplasia of prostate"[All Fields]) AND (("helicobacter pylori"[MeSH Terms] OR ("helicobacter"[All Fields] AND "pylori"[All Fields]) OR "helicobacter pylori"[All Fields]) OR ("helicobacter pylori"[MeSH Terms] OR ("helicobacter"[All Fields] AND "pylori"[All Fields]) OR "helicobacter pylori"[All Fields] OR "h pylori"[All Fields]) OR ("helicobacter pylori"[MeSH Terms] OR ("helicobacter"[All Fields] AND "pylori"[All Fields]) OR "helicobacter pylori"[All Fields]))	['28236846', '27178440', '26889133', '26341771', '19326283', '18825618', '11750191']	45669	28445
chronic renal failure	N18	Human Herpesvirus-7	HHV-7	Herpesvirus 7, Human	7.42401	2	("kidney failure, chronic"[MeSH Terms] OR ("kidney"[All Fields] AND "failure"[All Fields] AND "chronic"[All Fields]) OR "chronic kidney failure"[All Fields] OR ("chronic"[All Fields] AND "renal"[All Fields] AND "failure"[All Fields]) OR "chronic renal failure"[All Fields]) AND (("herpesvirus 7, human"[MeSH Terms] OR "human herpesvirus 7"[All Fields]) OR ("herpesvirus 7, human"[MeSH Terms] OR "human herpesvirus 7"[All Fields] OR "hhv 7"[All Fields]) OR ("herpesvirus 7, human"[MeSH Terms] OR "human herpesvirus 7"[All Fields] OR "herpesvirus 7, human"[All Fields]))	['27772620', '21501230']	874	121494
acute myocardial infarction	I21	Hepatitis B Virus	HBV	Hepatitis B virus	7.42403	15	(acute[All Fields] AND ("myocardial infarction"[MeSH Terms] OR ("myocardial"[All Fields] AND "infarction"[All Fields]) OR "myocardial infarction"[All Fields])) AND (("hepatitis b virus"[MeSH Terms] OR "hepatitis b virus"[All Fields]) OR HBV[All Fields] OR ("hepatitis b virus"[MeSH Terms] OR "hepatitis b virus"[All Fields]))	['29063933', '28697899', '22410070', '20626425', '20357720', '19249516', '17407553', '15810701', '12971866', '8042236', '8084445', '8249637', '22346436', '1746594', '2856581']	61813	96634
other female pelvic inflammatory diseases	N73	Human Papillomavirus type-16	HPV-16	Human papillomavirus 16	7.42489	1	(other[All Fields] AND ("female"[MeSH Terms] OR "female"[All Fields]) AND ("pelvic inflammatory disease"[MeSH Terms] OR ("pelvic"[All Fields] AND "inflammatory"[All Fields] AND "disease"[All Fields]) OR "pelvic inflammatory disease"[All Fields] OR ("pelvic"[All Fields] AND "inflammatory"[All Fields] AND "diseases"[All Fields]) OR "pelvic inflammatory diseases"[All Fields])) AND (("human papillomavirus 16"[MeSH Terms] OR "human papillomavirus 16"[All Fields] OR "human papillomavirus type 16"[All Fields]) OR ("human papillomavirus 16"[MeSH Terms] OR "human papillomavirus 16"[All Fields] OR "hpv 16"[All Fields]) OR ("human papillomavirus 16"[MeSH Terms] OR "human papillomavirus 16"[All Fields]))	['30894687']	13046	2039
bronchiectasis	J47	Human Polyomavirus JCV	JCV	JC Virus	7.42757	2	("bronchiectasis"[MeSH Terms] OR "bronchiectasis"[All Fields]) AND (("jc virus"[MeSH Terms] OR ("jc"[All Fields] AND "virus"[All Fields]) OR "jc virus"[All Fields] OR ("human"[All Fields] AND "polyomavirus"[All Fields] AND "jcv"[All Fields]) OR "human polyomavirus jcv"[All Fields]) OR ("J Clin Virol"[Journal] OR "jcv"[All Fields]) OR ("jc virus"[MeSH Terms] OR ("jc"[All Fields] AND "virus"[All Fields]) OR "jc virus"[All Fields]))	['30756074', '27011343']	7853	13633
gonarthrosis arthrosis of knee	M17	Human T-Lymphotropic Virus 1	HTLV-1	Human T-lymphotropic virus 1	7.42779	3	(("osteoarthritis, knee"[MeSH Terms] OR ("osteoarthritis"[All Fields] AND "knee"[All Fields]) OR "knee osteoarthritis"[All Fields] OR "gonarthrosis"[All Fields]) AND ("joint diseases"[MeSH Terms] OR ("joint"[All Fields] AND "diseases"[All Fields]) OR "joint diseases"[All Fields] OR "arthrosis"[All Fields]) AND ("knee"[MeSH Terms] OR "knee"[All Fields] OR "knee joint"[MeSH Terms] OR ("knee"[All Fields] AND "joint"[All Fields]) OR "knee joint"[All Fields])) AND (("human t-lymphotropic virus 1"[MeSH Terms] OR "human t-lymphotropic virus 1"[All Fields] OR "human t lymphotropic virus 1"[All Fields]) OR ("human t-lymphotropic virus 1"[MeSH Terms] OR "human t-lymphotropic virus 1"[All Fields] OR "htlv 1"[All Fields]) OR ("human t-lymphotropic virus 1"[MeSH Terms] OR "human t-lymphotropic virus 1"[All Fields] OR "human t lymphotropic virus 1"[All Fields]))	['15990994', '15225370', '11518036']	8153	29561
Malignant neoplasm of prostate	C61	Helicobacter pylori	H. pylori	Helicobacter pylori	7.42793	15	("prostatic neoplasms"[MeSH Terms] OR ("prostatic"[All Fields] AND "neoplasms"[All Fields]) OR "prostatic neoplasms"[All Fields] OR ("malignant"[All Fields] AND "neoplasm"[All Fields] AND "prostate"[All Fields]) OR "malignant neoplasm of prostate"[All Fields]) AND (("helicobacter pylori"[MeSH Terms] OR ("helicobacter"[All Fields] AND "pylori"[All Fields]) OR "helicobacter pylori"[All Fields]) OR ("helicobacter pylori"[MeSH Terms] OR ("helicobacter"[All Fields] AND "pylori"[All Fields]) OR "helicobacter pylori"[All Fields] OR "h pylori"[All Fields]) OR ("helicobacter pylori"[MeSH Terms] OR ("helicobacter"[All Fields] AND "pylori"[All Fields]) OR "helicobacter pylori"[All Fields]))	['31609640', '30377205', '30316006', '28236846', '27178440', '23057512', '21789784', '21521904', '19177323', '18176606', '17474869', '14593491', '9952228', '8759899', '7531331']	45669	131974
other interstitial pulmonary diseases	J84	Kaposis Sarcoma-Associated Herpesvirus	KSHV/HHV-8	Herpesvirus 8, Human	7.42998	1	(other[All Fields] AND interstitial[All Fields] AND ("lung diseases"[MeSH Terms] OR ("lung"[All Fields] AND "diseases"[All Fields]) OR "lung diseases"[All Fields] OR ("pulmonary"[All Fields] AND "diseases"[All Fields]) OR "pulmonary diseases"[All Fields])) AND (("herpesvirus 8, human"[MeSH Terms] OR "human herpesvirus 8"[All Fields] OR ("kaposis"[All Fields] AND "sarcoma"[All Fields] AND "associated"[All Fields] AND "herpesvirus"[All Fields]) OR "kaposis sarcoma associated herpesvirus"[All Fields]) OR KSHV/HHV-8[All Fields] OR ("herpesvirus 8, human"[MeSH Terms] OR "human herpesvirus 8"[All Fields] OR "herpesvirus 8, human"[All Fields]))	['16053027']	5547	4852
stomatitis and related lesions	K12	Hepatitis C Virus	HCV	Hepacivirus	7.43078	1	(("stomatitis"[MeSH Terms] OR "stomatitis"[All Fields]) AND related[All Fields] AND lesions[All Fields]) AND (("hepacivirus"[MeSH Terms] OR "hepacivirus"[All Fields] OR "hepatitis c virus"[All Fields]) OR HCV[All Fields] OR ("hepacivirus"[MeSH Terms] OR "hepacivirus"[All Fields]))	['23122361']	74691	361
other soft tissue disorders, not elsewhere classified	M79	Human Papillomavirus type-18	HPV-18	Human papillomavirus 18	7.43119	1	((other[All Fields] AND soft[All Fields] AND ("tissues"[MeSH Terms] OR "tissues"[All Fields] OR "tissue"[All Fields]) AND ("disease"[MeSH Terms] OR "disease"[All Fields] OR "disorders"[All Fields])) NOT (elsewhere[All Fields] AND ("classification"[MeSH Terms] OR "classification"[All Fields] OR "classified"[All Fields]))) AND (("human papillomavirus 18"[MeSH Terms] OR "human papillomavirus 18"[All Fields] OR "human papillomavirus type 18"[All Fields]) OR ("human papillomavirus 18"[MeSH Terms] OR "human papillomavirus 18"[All Fields] OR "hpv 18"[All Fields]) OR ("human papillomavirus 18"[MeSH Terms] OR "human papillomavirus 18"[All Fields]))	['8260010']	4299	6278
nail disorders	L60	Human T-Lymphotropic Virus 1	HTLV-1	Human T-lymphotropic virus 1	7.43239	2	("nail diseases"[MeSH Terms] OR ("nail"[All Fields] AND "diseases"[All Fields]) OR "nail diseases"[All Fields] OR ("nail"[All Fields] AND "disorders"[All Fields]) OR "nail disorders"[All Fields]) AND (("human t-lymphotropic virus 1"[MeSH Terms] OR "human t-lymphotropic virus 1"[All Fields] OR "human t lymphotropic virus 1"[All Fields]) OR ("human t-lymphotropic virus 1"[MeSH Terms] OR "human t-lymphotropic virus 1"[All Fields] OR "htlv 1"[All Fields]) OR ("human t-lymphotropic virus 1"[MeSH Terms] OR "human t-lymphotropic virus 1"[All Fields] OR "human t lymphotropic virus 1"[All Fields]))	['24419034', '23245620']	8153	13278
diseases of salivary glands	K11	Herpes Simplex virus-1	HSV1	Herpesvirus 1, Human	7.43276	5	("salivary gland diseases"[MeSH Terms] OR ("salivary"[All Fields] AND "gland"[All Fields] AND "diseases"[All Fields]) OR "salivary gland diseases"[All Fields] OR ("diseases"[All Fields] AND "salivary"[All Fields] AND "glands"[All Fields]) OR "diseases of salivary glands"[All Fields]) AND (("herpesvirus 1, human"[MeSH Terms] OR "human herpesvirus 1"[All Fields] OR "herpes simplex virus 1"[All Fields]) OR ("herpesvirus 1, human"[MeSH Terms] OR "human herpesvirus 1"[All Fields] OR "hsv1"[All Fields]) OR ("herpesvirus 1, human"[MeSH Terms] OR "human herpesvirus 1"[All Fields] OR "herpesvirus 1, human"[All Fields]))	['30898945', '27118588', '18350548', '12757257', '12120712']	13166	51434
pleural effusion, not elsewhere classified	J90	Human Herpesvirus-7	HHV-7	Herpesvirus 7, Human	7.43315	1	(("pleural effusion"[MeSH Terms] OR ("pleural"[All Fields] AND "effusion"[All Fields]) OR "pleural effusion"[All Fields]) NOT (elsewhere[All Fields] AND ("classification"[MeSH Terms] OR "classification"[All Fields] OR "classified"[All Fields]))) AND (("herpesvirus 7, human"[MeSH Terms] OR "human herpesvirus 7"[All Fields]) OR ("herpesvirus 7, human"[MeSH Terms] OR "human herpesvirus 7"[All Fields] OR "hhv 7"[All Fields]) OR ("herpesvirus 7, human"[MeSH Terms] OR "human herpesvirus 7"[All Fields] OR "herpesvirus 7, human"[All Fields]))	['30676829']	874	31020
cerebral infarction	I63	Herpes Simplex virus-1	HSV1	Herpesvirus 1, Human	7.43317	5	("cerebral infarction"[MeSH Terms] OR ("cerebral"[All Fields] AND "infarction"[All Fields]) OR "cerebral infarction"[All Fields]) AND (("herpesvirus 1, human"[MeSH Terms] OR "human herpesvirus 1"[All Fields] OR "herpes simplex virus 1"[All Fields]) OR ("herpesvirus 1, human"[MeSH Terms] OR "human herpesvirus 1"[All Fields] OR "hsv1"[All Fields]) OR ("herpesvirus 1, human"[MeSH Terms] OR "human herpesvirus 1"[All Fields] OR "herpesvirus 1, human"[All Fields]))	['23536224', '17881973', '16421510', '16282547', '7944168']	13166	51482
sarcoidosis	D86	Human Herpesvirus-7	HHV-7	Herpesvirus 7, Human	7.43348	1	("sarcoidosis"[MeSH Terms] OR "sarcoidosis"[All Fields]) AND (("herpesvirus 7, human"[MeSH Terms] OR "human herpesvirus 7"[All Fields]) OR ("herpesvirus 7, human"[MeSH Terms] OR "human herpesvirus 7"[All Fields] OR "hhv 7"[All Fields]) OR ("herpesvirus 7, human"[MeSH Terms] OR "human herpesvirus 7"[All Fields] OR "herpesvirus 7, human"[All Fields]))	['23852835']	874	31043
Carcinoma in situ of breast	D05	Kaposis Sarcoma-Associated Herpesvirus	KSHV/HHV-8	Herpesvirus 8, Human	7.4337	2	("breast carcinoma in situ"[MeSH Terms] OR ("breast"[All Fields] AND "carcinoma"[All Fields] AND "situ"[All Fields]) OR "breast carcinoma in situ"[All Fields] OR ("carcinoma"[All Fields] AND "situ"[All Fields] AND "breast"[All Fields]) OR "carcinoma in situ of breast"[All Fields]) AND (("herpesvirus 8, human"[MeSH Terms] OR "human herpesvirus 8"[All Fields] OR ("kaposis"[All Fields] AND "sarcoma"[All Fields] AND "associated"[All Fields] AND "herpesvirus"[All Fields]) OR "kaposis sarcoma associated herpesvirus"[All Fields]) OR KSHV/HHV-8[All Fields] OR ("herpesvirus 8, human"[MeSH Terms] OR "human herpesvirus 8"[All Fields] OR "herpesvirus 8, human"[All Fields]))	['17163160', '11801776']	5547	19575
ulcerative colitis	K51	Herpes Simplex virus-2	HSV2	Herpesvirus 2, Human	7.43437	3	("colitis, ulcerative"[MeSH Terms] OR ("colitis"[All Fields] AND "ulcerative"[All Fields]) OR "ulcerative colitis"[All Fields] OR ("ulcerative"[All Fields] AND "colitis"[All Fields])) AND (("herpesvirus 2, human"[MeSH Terms] OR "human herpesvirus 2"[All Fields] OR "herpes simplex virus 2"[All Fields]) OR ("herpesvirus 2, human"[MeSH Terms] OR "human herpesvirus 2"[All Fields] OR "hsv2"[All Fields]) OR ("herpesvirus 2, human"[MeSH Terms] OR "human herpesvirus 2"[All Fields] OR "herpesvirus 2, human"[All Fields]))	['21340570', '10342519', '9684118']	4982	49114
Malignant neoplasm of corpus uteri	C54	Chlamydia trachomatis	C. trachomatis	Chlamydia trachomatis	7.43457	1	(("neoplasms"[MeSH Terms] OR "neoplasms"[All Fields] OR ("malignant"[All Fields] AND "neoplasm"[All Fields]) OR "malignant neoplasm"[All Fields]) AND corpus[All Fields] AND ("uterus"[MeSH Terms] OR "uterus"[All Fields] OR "uteri"[All Fields])) AND (("chlamydia trachomatis"[MeSH Terms] OR ("chlamydia"[All Fields] AND "trachomatis"[All Fields]) OR "chlamydia trachomatis"[All Fields]) OR ("chlamydia trachomatis"[MeSH Terms] OR ("chlamydia"[All Fields] AND "trachomatis"[All Fields]) OR "chlamydia trachomatis"[All Fields] OR "c trachomatis"[All Fields]) OR ("chlamydia trachomatis"[MeSH Terms] OR ("chlamydia"[All Fields] AND "trachomatis"[All Fields]) OR "chlamydia trachomatis"[All Fields]))	['26598978']	16181	1681
other diseases of upper respiratory tract	J39	Human T-Lymphotropic Virus 1	HTLV-1	Human T-lymphotropic virus 1	7.43597	1	(other[All Fields] AND ("disease"[MeSH Terms] OR "disease"[All Fields] OR "diseases"[All Fields]) AND upper[All Fields] AND ("respiratory system"[MeSH Terms] OR ("respiratory"[All Fields] AND "system"[All Fields]) OR "respiratory system"[All Fields] OR ("respiratory"[All Fields] AND "tract"[All Fields]) OR "respiratory tract"[All Fields])) AND (("human t-lymphotropic virus 1"[MeSH Terms] OR "human t-lymphotropic virus 1"[All Fields] OR "human t lymphotropic virus 1"[All Fields]) OR ("human t-lymphotropic virus 1"[MeSH Terms] OR "human t-lymphotropic virus 1"[All Fields] OR "htlv 1"[All Fields]) OR ("human t-lymphotropic virus 1"[MeSH Terms] OR "human t-lymphotropic virus 1"[All Fields] OR "human t lymphotropic virus 1"[All Fields]))	['1630039']	8153	3347
other diseases of biliary tract	K83	Merkel Cell Polyomavirus	MCV	Merkel cell polyomavirus	7.43632	1	(other[All Fields] AND ("disease"[MeSH Terms] OR "disease"[All Fields] OR "diseases"[All Fields]) AND ("biliary tract"[MeSH Terms] OR ("biliary"[All Fields] AND "tract"[All Fields]) OR "biliary tract"[All Fields])) AND (("merkel cell polyomavirus"[MeSH Terms] OR ("merkel"[All Fields] AND "cell"[All Fields] AND "polyomavirus"[All Fields]) OR "merkel cell polyomavirus"[All Fields]) OR MCV[All Fields] OR ("merkel cell polyomavirus"[MeSH Terms] OR ("merkel"[All Fields] AND "cell"[All Fields] AND "polyomavirus"[All Fields]) OR "merkel cell polyomavirus"[All Fields]))	['8890585']	6221	4390
other conduction disorders	I45	Varicella Zoster Virus	VZV	Herpesvirus 3, Human	7.43755	2	(other[All Fields] AND ("cardiac conduction system disease"[MeSH Terms] OR ("cardiac"[All Fields] AND "conduction"[All Fields] AND "system"[All Fields] AND "disease"[All Fields]) OR "cardiac conduction system disease"[All Fields] OR ("conduction"[All Fields] AND "disorders"[All Fields]) OR "conduction disorders"[All Fields])) AND (("herpesvirus 3, human"[MeSH Terms] OR "human herpesvirus 3"[All Fields] OR ("varicella"[All Fields] AND "zoster"[All Fields] AND "virus"[All Fields]) OR "varicella zoster virus"[All Fields]) OR ("herpesvirus 3, human"[MeSH Terms] OR "human herpesvirus 3"[All Fields] OR "vzv"[All Fields]) OR ("herpesvirus 3, human"[MeSH Terms] OR "human herpesvirus 3"[All Fields] OR "herpesvirus 3, human"[All Fields]))	['20869670', '3209256']	11829	9261
sarcoidosis	D86	Human Polyomavirus BKV	BKV	bk virus	7.43829	2	("sarcoidosis"[MeSH Terms] OR "sarcoidosis"[All Fields]) AND (("bk virus"[MeSH Terms] OR ("bk"[All Fields] AND "virus"[All Fields]) OR "bk virus"[All Fields] OR ("human"[All Fields] AND "polyomavirus"[All Fields] AND "bkv"[All Fields]) OR "human polyomavirus bkv"[All Fields]) OR BKV[All Fields] OR ("bk virus"[MeSH Terms] OR ("bk"[All Fields] AND "virus"[All Fields]) OR "bk virus"[All Fields]))	['27546780', '8940424']	3535	31043
other disorders of ear, not elsewhere classified	H93	Human Polyomavirus BKV	BKV	bk virus	7.43847	1	((other[All Fields] AND ("disease"[MeSH Terms] OR "disease"[All Fields] OR "disorders"[All Fields]) AND ("ear"[MeSH Terms] OR "ear"[All Fields])) NOT (elsewhere[All Fields] AND ("classification"[MeSH Terms] OR "classification"[All Fields] OR "classified"[All Fields]))) AND (("bk virus"[MeSH Terms] OR ("bk"[All Fields] AND "virus"[All Fields]) OR "bk virus"[All Fields] OR ("human"[All Fields] AND "polyomavirus"[All Fields] AND "bkv"[All Fields]) OR "human polyomavirus bkv"[All Fields]) OR BKV[All Fields] OR ("bk virus"[MeSH Terms] OR ("bk"[All Fields] AND "virus"[All Fields]) OR "bk virus"[All Fields]))	['32314041']	3535	7764
facial nerve disorders	G51	Hepatitis B Virus	HBV	Hepatitis B virus	7.44089	7	("facial nerve diseases"[MeSH Terms] OR ("facial"[All Fields] AND "nerve"[All Fields] AND "diseases"[All Fields]) OR "facial nerve diseases"[All Fields] OR ("facial"[All Fields] AND "nerve"[All Fields] AND "disorders"[All Fields]) OR "facial nerve disorders"[All Fields]) AND (("hepatitis b virus"[MeSH Terms] OR "hepatitis b virus"[All Fields]) OR HBV[All Fields] OR ("hepatitis b virus"[MeSH Terms] OR "hepatitis b virus"[All Fields]))	['29066228', '28804114', '27893674', '22411866', '22411861', '19000467', '12365564']	61813	21878
alzheimer's disease	G30	Merkel Cell Polyomavirus	MCV	Merkel cell polyomavirus	7.44105	6	("alzheimer disease"[MeSH Terms] OR ("alzheimer"[All Fields] AND "disease"[All Fields]) OR "alzheimer disease"[All Fields] OR ("alzheimer's"[All Fields] AND "disease"[All Fields]) OR "alzheimer's disease"[All Fields]) AND (("merkel cell polyomavirus"[MeSH Terms] OR ("merkel"[All Fields] AND "cell"[All Fields] AND "polyomavirus"[All Fields]) OR "merkel cell polyomavirus"[All Fields]) OR MCV[All Fields] OR ("merkel cell polyomavirus"[MeSH Terms] OR ("merkel"[All Fields] AND "cell"[All Fields] AND "polyomavirus"[All Fields]) OR "merkel cell polyomavirus"[All Fields]))	['31031692', '27557548', '17710633', '30440199', '11784373', '7493597']	6221	159768
gastro-oesophageal reflux disease	K21	Human Papillomavirus type-16	HPV-16	Human papillomavirus 16	7.44266	4	("gastroesophageal reflux"[MeSH Terms] OR ("gastroesophageal"[All Fields] AND "reflux"[All Fields]) OR "gastroesophageal reflux"[All Fields] OR ("gastro"[All Fields] AND "oesophageal"[All Fields] AND "reflux"[All Fields] AND "disease"[All Fields]) OR "gastro oesophageal reflux disease"[All Fields]) AND (("human papillomavirus 16"[MeSH Terms] OR "human papillomavirus 16"[All Fields] OR "human papillomavirus type 16"[All Fields]) OR ("human papillomavirus 16"[MeSH Terms] OR "human papillomavirus 16"[All Fields] OR "hpv 16"[All Fields]) OR ("human papillomavirus 16"[MeSH Terms] OR "human papillomavirus 16"[All Fields]))	['29931323', '17694557', '15459921', '7835598']	13046	33986
visual disturbances	H53	Hepatitis C Virus	HCV	Hepacivirus	7.44447	4	(visual[All Fields] AND disturbances[All Fields]) AND (("hepacivirus"[MeSH Terms] OR "hepacivirus"[All Fields] OR "hepatitis c virus"[All Fields]) OR HCV[All Fields] OR ("hepacivirus"[MeSH Terms] OR "hepacivirus"[All Fields]))	['30641198', '23396732', '18290816', '16757273']	74691	5961
other acute ischaemic heart diseases	I24	Hepatitis C Virus	HCV	Hepacivirus	7.44491	6	(other[All Fields] AND acute[All Fields] AND ("ischaemic heart diseases"[All Fields] OR "myocardial ischemia"[MeSH Terms] OR ("myocardial"[All Fields] AND "ischemia"[All Fields]) OR "myocardial ischemia"[All Fields] OR ("ischemic"[All Fields] AND "heart"[All Fields] AND "diseases"[All Fields]) OR "ischemic heart diseases"[All Fields])) AND (("hepacivirus"[MeSH Terms] OR "hepacivirus"[All Fields] OR "hepatitis c virus"[All Fields]) OR HCV[All Fields] OR ("hepacivirus"[MeSH Terms] OR "hepacivirus"[All Fields]))	['23207414', '22564576', '16190545', '16182712', '15894841', '9669430']	74691	13426
Carcinoma in situ of cervix uteri	D06	Helicobacter pylori	H. pylori	Helicobacter pylori	7.44589	5	("cervical intraepithelial neoplasia"[MeSH Terms] OR ("cervical"[All Fields] AND "intraepithelial"[All Fields] AND "neoplasia"[All Fields]) OR "cervical intraepithelial neoplasia"[All Fields] OR ("carcinoma"[All Fields] AND "situ"[All Fields] AND "cervix"[All Fields] AND "uteri"[All Fields]) OR "carcinoma in situ of cervix uteri"[All Fields]) AND (("helicobacter pylori"[MeSH Terms] OR ("helicobacter"[All Fields] AND "pylori"[All Fields]) OR "helicobacter pylori"[All Fields]) OR ("helicobacter pylori"[MeSH Terms] OR ("helicobacter"[All Fields] AND "pylori"[All Fields]) OR "helicobacter pylori"[All Fields] OR "h pylori"[All Fields]) OR ("helicobacter pylori"[MeSH Terms] OR ("helicobacter"[All Fields] AND "pylori"[All Fields]) OR "helicobacter pylori"[All Fields]))	['24305750', '20535664', '19688955', '15010872', '12727819']	45669	15283
delirium, not induced by alcohol and other psychoactive substances	F05	Hepatitis C Virus	HCV	Hepacivirus	7.4459	7	(("delirium"[MeSH Terms] OR "delirium"[All Fields]) NOT (induced[All Fields] AND ("ethanol"[MeSH Terms] OR "ethanol"[All Fields] OR "alcohol"[All Fields] OR "alcohols"[MeSH Terms] OR "alcohols"[All Fields]) AND other[All Fields] AND psychoactive[All Fields] AND substances[All Fields])) AND (("hepacivirus"[MeSH Terms] OR "hepacivirus"[All Fields] OR "hepatitis c virus"[All Fields]) OR HCV[All Fields] OR ("hepacivirus"[MeSH Terms] OR "hepacivirus"[All Fields]))	['28608014', '26328796', '23884058', '19409058', '17163300', '12968400', '12520196']	74691	18316
otosclerosis	H80	Epstein-Barr Virus	EBV	Herpesvirus 4, Human	7.44842	3	("otosclerosis"[MeSH Terms] OR "otosclerosis"[All Fields]) AND (("herpesvirus 4, human"[MeSH Terms] OR "human herpesvirus 4"[All Fields] OR ("epstein"[All Fields] AND "barr"[All Fields] AND "virus"[All Fields]) OR "epstein barr virus"[All Fields]) OR ("herpesvirus 4, human"[MeSH Terms] OR "human herpesvirus 4"[All Fields] OR "ebv"[All Fields]) OR ("herpesvirus 4, human"[MeSH Terms] OR "human herpesvirus 4"[All Fields] OR "herpesvirus 4, human"[All Fields]))	['16519080', '9006503', '1605002']	43106	5863
glaucoma	H40	Merkel Cell Polyomavirus	MCV	Merkel cell polyomavirus	7.44893	4	("glaucoma"[MeSH Terms] OR "glaucoma"[All Fields]) AND (("merkel cell polyomavirus"[MeSH Terms] OR ("merkel"[All Fields] AND "cell"[All Fields] AND "polyomavirus"[All Fields]) OR "merkel cell polyomavirus"[All Fields]) OR MCV[All Fields] OR ("merkel cell polyomavirus"[MeSH Terms] OR ("merkel"[All Fields] AND "cell"[All Fields] AND "polyomavirus"[All Fields]) OR "merkel cell polyomavirus"[All Fields]))	['25610946', '20436544', '17916260', '6422157']	6221	72309
hypertensive renal disease	I12	Helicobacter pylori	H. pylori	Helicobacter pylori	7.44917	5	(hypertensive[All Fields] AND ("kidney diseases"[MeSH Terms] OR ("kidney"[All Fields] AND "diseases"[All Fields]) OR "kidney diseases"[All Fields] OR ("renal"[All Fields] AND "disease"[All Fields]) OR "renal disease"[All Fields])) AND (("helicobacter pylori"[MeSH Terms] OR ("helicobacter"[All Fields] AND "pylori"[All Fields]) OR "helicobacter pylori"[All Fields]) OR ("helicobacter pylori"[MeSH Terms] OR ("helicobacter"[All Fields] AND "pylori"[All Fields]) OR "helicobacter pylori"[All Fields] OR "h pylori"[All Fields]) OR ("helicobacter pylori"[MeSH Terms] OR ("helicobacter"[All Fields] AND "pylori"[All Fields]) OR "helicobacter pylori"[All Fields]))	['25664089', '25651030', '17354542', '15899636', '11048403']	45669	15399
cardiomyopathy	I42	Human Polyomavirus BKV	BKV	bk virus	7.45051	4	("cardiomyopathies"[MeSH Terms] OR "cardiomyopathies"[All Fields] OR "cardiomyopathy"[All Fields]) AND (("bk virus"[MeSH Terms] OR ("bk"[All Fields] AND "virus"[All Fields]) OR "bk virus"[All Fields] OR ("human"[All Fields] AND "polyomavirus"[All Fields] AND "bkv"[All Fields]) OR "human polyomavirus bkv"[All Fields]) OR BKV[All Fields] OR ("bk virus"[MeSH Terms] OR ("bk"[All Fields] AND "virus"[All Fields]) OR "bk virus"[All Fields]))	['30526816', '27546780', '22129324', '19207228']	3535	127716
hypotension	I95	Toxoplasma gondii	T. gondii	Toxoplasma	7.45086	7	("hypotension"[MeSH Terms] OR "hypotension"[All Fields]) AND (("toxoplasma"[MeSH Terms] OR "toxoplasma"[All Fields] OR ("toxoplasma"[All Fields] AND "gondii"[All Fields]) OR "toxoplasma gondii"[All Fields]) OR ("Tech Rep Brookhaven Natl Lab"[Journal] AND gondii[All Fields]) OR ("toxoplasma"[MeSH Terms] OR "toxoplasma"[All Fields]))	['28561960', '28439500', '26963688', '9746563', '7792954', '7944996', '1656164']	20358	67971
haemorrhoids	I84	Human Papillomavirus type-18	HPV-18	Human papillomavirus 18	7.45153	1	("haemorrhoids"[All Fields] OR "hemorrhoids"[MeSH Terms] OR "hemorrhoids"[All Fields]) AND (("human papillomavirus 18"[MeSH Terms] OR "human papillomavirus 18"[All Fields] OR "human papillomavirus type 18"[All Fields]) OR ("human papillomavirus 18"[MeSH Terms] OR "human papillomavirus 18"[All Fields] OR "hpv 18"[All Fields]) OR ("human papillomavirus 18"[MeSH Terms] OR "human papillomavirus 18"[All Fields]))	['22205458']	4299	6579
thyroiditis	E06	Human Papillomavirus type-16	HPV-16	Human papillomavirus 16	7.45198	3	("thyroiditis"[MeSH Terms] OR "thyroiditis"[All Fields]) AND (("human papillomavirus 16"[MeSH Terms] OR "human papillomavirus 16"[All Fields] OR "human papillomavirus type 16"[All Fields]) OR ("human papillomavirus 16"[MeSH Terms] OR "human papillomavirus 16"[All Fields] OR "hpv 16"[All Fields]) OR ("human papillomavirus 16"[MeSH Terms] OR "human papillomavirus 16"[All Fields]))	['32583515', '30715823', '27428517']	13046	19532
acne	L70	Hepatitis C Virus	HCV	Hepacivirus	7.4523	7	("acne vulgaris"[MeSH Terms] OR ("acne"[All Fields] AND "vulgaris"[All Fields]) OR "acne vulgaris"[All Fields] OR "acne"[All Fields]) AND (("hepacivirus"[MeSH Terms] OR "hepacivirus"[All Fields] OR "hepatitis c virus"[All Fields]) OR HCV[All Fields] OR ("hepacivirus"[MeSH Terms] OR "hepacivirus"[All Fields]))	['26344107', '24683400', '16775166', '16377853', '11395649', '9848831', '7906745']	74691	18588
other erythematous conditions	L53	Human Papillomavirus type-18	HPV-18	Human papillomavirus 18	7.45317	1	(other[All Fields] AND ("erythema"[MeSH Terms] OR "erythema"[All Fields] OR ("erythematous"[All Fields] AND "conditions"[All Fields]) OR "erythematous conditions"[All Fields])) AND (("human papillomavirus 18"[MeSH Terms] OR "human papillomavirus 18"[All Fields] OR "human papillomavirus type 18"[All Fields]) OR ("human papillomavirus 18"[MeSH Terms] OR "human papillomavirus 18"[All Fields] OR "hpv 18"[All Fields]) OR ("human papillomavirus 18"[MeSH Terms] OR "human papillomavirus 18"[All Fields]))	['25047339']	4299	6604
other diseases of inner ear	H83	Herpes Simplex virus-1	HSV1	Herpesvirus 1, Human	7.45391	1	(other[All Fields] AND ("disease"[MeSH Terms] OR "disease"[All Fields] OR "diseases"[All Fields]) AND ("ear, inner"[MeSH Terms] OR ("ear"[All Fields] AND "inner"[All Fields]) OR "inner ear"[All Fields] OR ("inner"[All Fields] AND "ear"[All Fields]))) AND (("herpesvirus 1, human"[MeSH Terms] OR "human herpesvirus 1"[All Fields] OR "herpes simplex virus 1"[All Fields]) OR ("herpesvirus 1, human"[MeSH Terms] OR "human herpesvirus 1"[All Fields] OR "hsv1"[All Fields]) OR ("herpesvirus 1, human"[MeSH Terms] OR "human herpesvirus 1"[All Fields] OR "herpesvirus 1, human"[All Fields]))	['7501379']	13166	2160
diseases of vocal cords and larynx, not elsewhere classified	J38	Human Immunodeficiency Virus	HIV	HIV	7.45612	6	((("disease"[MeSH Terms] OR "disease"[All Fields] OR "diseases"[All Fields]) AND ("vocal cords"[MeSH Terms] OR ("vocal"[All Fields] AND "cords"[All Fields]) OR "vocal cords"[All Fields]) AND ("larynx"[MeSH Terms] OR "larynx"[All Fields])) NOT (elsewhere[All Fields] AND ("classification"[MeSH Terms] OR "classification"[All Fields] OR "classified"[All Fields]))) AND (("hiv"[MeSH Terms] OR "hiv"[All Fields] OR ("human"[All Fields] AND "immunodeficiency"[All Fields] AND "virus"[All Fields]) OR "human immunodeficiency virus"[All Fields]) OR ("hiv"[MeSH Terms] OR "hiv"[All Fields]) OR ("hiv"[MeSH Terms] OR "hiv"[All Fields]))	['30104657', '25345840', '24828552', '18672564', '15151976', '8085735']	379291	2713
Malignant melanoma of skin	C43	Herpes Simplex virus-2	HSV2	Herpesvirus 2, Human	7.45613	3	(("melanoma"[MeSH Terms] OR "melanoma"[All Fields] OR ("malignant"[All Fields] AND "melanoma"[All Fields]) OR "malignant melanoma"[All Fields]) AND ("skin"[MeSH Terms] OR "skin"[All Fields])) AND (("herpesvirus 2, human"[MeSH Terms] OR "human herpesvirus 2"[All Fields] OR "herpes simplex virus 2"[All Fields]) OR ("herpesvirus 2, human"[MeSH Terms] OR "human herpesvirus 2"[All Fields] OR "hsv2"[All Fields]) OR ("herpesvirus 2, human"[MeSH Terms] OR "human herpesvirus 2"[All Fields] OR "herpesvirus 2, human"[All Fields]))	['27287497', '19798049', '12893433']	4982	51638
other retinal disorders	H35	Hepatitis C Virus	HCV	Hepacivirus	7.45935	7	(other[All Fields] AND ("retinal diseases"[MeSH Terms] OR ("retinal"[All Fields] AND "diseases"[All Fields]) OR "retinal diseases"[All Fields] OR ("retinal"[All Fields] AND "disorders"[All Fields]) OR "retinal disorders"[All Fields])) AND (("hepacivirus"[MeSH Terms] OR "hepacivirus"[All Fields] OR "hepatitis c virus"[All Fields]) OR HCV[All Fields] OR ("hepacivirus"[MeSH Terms] OR "hepacivirus"[All Fields]))	['26075045', '25259701', '23833929', '23113644', '23105981', '18442978', '9296042']	74691	18892
vascular disorders of intestine	K55	Chlamydia trachomatis	C. trachomatis	Chlamydia trachomatis	7.45937	3	(("vascular diseases"[MeSH Terms] OR ("vascular"[All Fields] AND "diseases"[All Fields]) OR "vascular diseases"[All Fields] OR ("vascular"[All Fields] AND "disorders"[All Fields]) OR "vascular disorders"[All Fields]) AND ("intestines"[MeSH Terms] OR "intestines"[All Fields] OR "intestine"[All Fields])) AND (("chlamydia trachomatis"[MeSH Terms] OR ("chlamydia"[All Fields] AND "trachomatis"[All Fields]) OR "chlamydia trachomatis"[All Fields]) OR ("chlamydia trachomatis"[MeSH Terms] OR ("chlamydia"[All Fields] AND "trachomatis"[All Fields]) OR "chlamydia trachomatis"[All Fields] OR "c trachomatis"[All Fields]) OR ("chlamydia trachomatis"[MeSH Terms] OR ("chlamydia"[All Fields] AND "trachomatis"[All Fields]) OR "chlamydia trachomatis"[All Fields]))	['11179361', '9510194', '3535441']	16181	16018
deficiency of other b group vitamins	E53	Hepatitis C Virus	HCV	Hepacivirus	7.45986	1	(("deficiency"[Subheading] OR "deficiency"[All Fields]) AND other[All Fields] AND b[All Fields] AND ("population groups"[MeSH Terms] OR ("population"[All Fields] AND "groups"[All Fields]) OR "population groups"[All Fields] OR "group"[All Fields]) AND ("vitamins"[Pharmacological Action] OR "vitamins"[MeSH Terms] OR "vitamins"[All Fields])) AND (("hepacivirus"[MeSH Terms] OR "hepacivirus"[All Fields] OR "hepatitis c virus"[All Fields]) OR HCV[All Fields] OR ("hepacivirus"[MeSH Terms] OR "hepacivirus"[All Fields]))	['22776099']	74691	386
Malignant neoplasm of colon	C18	Human T-Lymphotropic Virus 1	HTLV-1	Human T-lymphotropic virus 1	7.46102	5	("colonic neoplasms"[MeSH Terms] OR ("colonic"[All Fields] AND "neoplasms"[All Fields]) OR "colonic neoplasms"[All Fields] OR ("malignant"[All Fields] AND "neoplasm"[All Fields] AND "colon"[All Fields]) OR "malignant neoplasm of colon"[All Fields]) AND (("human t-lymphotropic virus 1"[MeSH Terms] OR "human t-lymphotropic virus 1"[All Fields] OR "human t lymphotropic virus 1"[All Fields]) OR ("human t-lymphotropic virus 1"[MeSH Terms] OR "human t-lymphotropic virus 1"[All Fields] OR "htlv 1"[All Fields]) OR ("human t-lymphotropic virus 1"[MeSH Terms] OR "human t-lymphotropic virus 1"[All Fields] OR "human t lymphotropic virus 1"[All Fields]))	['21329565', '15338374', '12412293', '10975388', '1700826']	8153	88642
pleural effusion, not elsewhere classified	J90	Helicobacter pylori	H. pylori	Helicobacter pylori	7.46107	7	(("pleural effusion"[MeSH Terms] OR ("pleural"[All Fields] AND "effusion"[All Fields]) OR "pleural effusion"[All Fields]) NOT (elsewhere[All Fields] AND ("classification"[MeSH Terms] OR "classification"[All Fields] OR "classified"[All Fields]))) AND (("helicobacter pylori"[MeSH Terms] OR ("helicobacter"[All Fields] AND "pylori"[All Fields]) OR "helicobacter pylori"[All Fields]) OR ("helicobacter pylori"[MeSH Terms] OR ("helicobacter"[All Fields] AND "pylori"[All Fields]) OR "helicobacter pylori"[All Fields] OR "h pylori"[All Fields]) OR ("helicobacter pylori"[MeSH Terms] OR ("helicobacter"[All Fields] AND "pylori"[All Fields]) OR "helicobacter pylori"[All Fields]))	['31566332', '31079047', '26272026', '22334023', '19547901', '10876934', '9282281']	45669	31020
other diseases of stomach and duodenum	K31	Epstein-Barr Virus	EBV	Herpesvirus 4, Human	7.46126	1	(other[All Fields] AND ("disease"[MeSH Terms] OR "disease"[All Fields] OR "diseases"[All Fields]) AND ("stomach"[MeSH Terms] OR "stomach"[All Fields]) AND ("duodenum"[MeSH Terms] OR "duodenum"[All Fields])) AND (("herpesvirus 4, human"[MeSH Terms] OR "human herpesvirus 4"[All Fields] OR ("epstein"[All Fields] AND "barr"[All Fields] AND "virus"[All Fields]) OR "epstein barr virus"[All Fields]) OR ("herpesvirus 4, human"[MeSH Terms] OR "human herpesvirus 4"[All Fields] OR "ebv"[All Fields]) OR ("herpesvirus 4, human"[MeSH Terms] OR "human herpesvirus 4"[All Fields] OR "herpesvirus 4, human"[All Fields]))	['31023238']	43106	671
inflammatory disorders of breast	N61	Chlamydia trachomatis	C. trachomatis	Chlamydia trachomatis	7.46143	2	(inflammatory[All Fields] AND ("breast diseases"[MeSH Terms] OR ("breast"[All Fields] AND "diseases"[All Fields]) OR "breast diseases"[All Fields] OR ("disorders"[All Fields] AND "breast"[All Fields]) OR "disorders of breast"[All Fields])) AND (("chlamydia trachomatis"[MeSH Terms] OR ("chlamydia"[All Fields] AND "trachomatis"[All Fields]) OR "chlamydia trachomatis"[All Fields]) OR ("chlamydia trachomatis"[MeSH Terms] OR ("chlamydia"[All Fields] AND "trachomatis"[All Fields]) OR "chlamydia trachomatis"[All Fields] OR "c trachomatis"[All Fields]) OR ("chlamydia trachomatis"[MeSH Terms] OR ("chlamydia"[All Fields] AND "trachomatis"[All Fields]) OR "chlamydia trachomatis"[All Fields]))	['19637436', '17068672']	16181	7153
other diseases of liver	K76	Human Papillomavirus type-16	HPV-16	Human papillomavirus 16	7.46219	6	(other[All Fields] AND ("liver diseases"[MeSH Terms] OR ("liver"[All Fields] AND "diseases"[All Fields]) OR "liver diseases"[All Fields] OR ("diseases"[All Fields] AND "liver"[All Fields]) OR "diseases of liver"[All Fields])) AND (("human papillomavirus 16"[MeSH Terms] OR "human papillomavirus 16"[All Fields] OR "human papillomavirus type 16"[All Fields]) OR ("human papillomavirus 16"[MeSH Terms] OR "human papillomavirus 16"[All Fields] OR "hpv 16"[All Fields]) OR ("human papillomavirus 16"[MeSH Terms] OR "human papillomavirus 16"[All Fields]))	['32143643', '21734063', '17527081', '11319292', '10548491', '1320356']	13046	79986
Carcinoma in situ of breast	D05	Human Immunodeficiency Virus	HIV	HIV	7.46243	16	("breast carcinoma in situ"[MeSH Terms] OR ("breast"[All Fields] AND "carcinoma"[All Fields] AND "situ"[All Fields]) OR "breast carcinoma in situ"[All Fields] OR ("carcinoma"[All Fields] AND "situ"[All Fields] AND "breast"[All Fields]) OR "carcinoma in situ of breast"[All Fields]) AND (("hiv"[MeSH Terms] OR "hiv"[All Fields] OR ("human"[All Fields] AND "immunodeficiency"[All Fields] AND "virus"[All Fields]) OR "human immunodeficiency virus"[All Fields]) OR ("hiv"[MeSH Terms] OR "hiv"[All Fields]) OR ("hiv"[MeSH Terms] OR "hiv"[All Fields]))	['32657681', '32491671', '26612847', '24418743', '21641801', '20498112', '19299242', '18592025', '12852650', '11899415', '11860309', '8714281', '7548350', '7710197', '8393503', '1334676']	379291	19575
postpartum haemorrhage	O72	Epstein-Barr Virus	EBV	Herpesvirus 4, Human	7.46573	4	("postpartum haemorrhage"[All Fields] OR "postpartum hemorrhage"[MeSH Terms] OR ("postpartum"[All Fields] AND "hemorrhage"[All Fields]) OR "postpartum hemorrhage"[All Fields]) AND (("herpesvirus 4, human"[MeSH Terms] OR "human herpesvirus 4"[All Fields] OR ("epstein"[All Fields] AND "barr"[All Fields] AND "virus"[All Fields]) OR "epstein barr virus"[All Fields]) OR ("herpesvirus 4, human"[MeSH Terms] OR "human herpesvirus 4"[All Fields] OR "ebv"[All Fields]) OR ("herpesvirus 4, human"[MeSH Terms] OR "human herpesvirus 4"[All Fields] OR "herpesvirus 4, human"[All Fields]))	['31105080', '26755071', '23242297', '18271886']	43106	10847
diseases of vocal cords and larynx, not elsewhere classified	J38	Epstein-Barr Virus	EBV	Herpesvirus 4, Human	7.46593	2	((("disease"[MeSH Terms] OR "disease"[All Fields] OR "diseases"[All Fields]) AND ("vocal cords"[MeSH Terms] OR ("vocal"[All Fields] AND "cords"[All Fields]) OR "vocal cords"[All Fields]) AND ("larynx"[MeSH Terms] OR "larynx"[All Fields])) NOT (elsewhere[All Fields] AND ("classification"[MeSH Terms] OR "classification"[All Fields] OR "classified"[All Fields]))) AND (("herpesvirus 4, human"[MeSH Terms] OR "human herpesvirus 4"[All Fields] OR ("epstein"[All Fields] AND "barr"[All Fields] AND "virus"[All Fields]) OR "epstein barr virus"[All Fields]) OR ("herpesvirus 4, human"[MeSH Terms] OR "human herpesvirus 4"[All Fields] OR "ebv"[All Fields]) OR ("herpesvirus 4, human"[MeSH Terms] OR "human herpesvirus 4"[All Fields] OR "herpesvirus 4, human"[All Fields]))	['26043818', '17445307']	43106	2713
essential primary hypertension	I10	Human Polyomavirus BKV	BKV	bk virus	7.46618	2	("essential hypertension"[MeSH Terms] OR ("essential"[All Fields] AND "hypertension"[All Fields]) OR "essential hypertension"[All Fields] OR ("essential"[All Fields] AND "primary"[All Fields] AND "hypertension"[All Fields]) OR "essential primary hypertension"[All Fields]) AND (("bk virus"[MeSH Terms] OR ("bk"[All Fields] AND "virus"[All Fields]) OR "bk virus"[All Fields] OR ("human"[All Fields] AND "polyomavirus"[All Fields] AND "bkv"[All Fields]) OR "human polyomavirus bkv"[All Fields]) OR BKV[All Fields] OR ("bk virus"[MeSH Terms] OR ("bk"[All Fields] AND "virus"[All Fields]) OR "bk virus"[All Fields]))	['31317116', '25010062']	3535	33102
female infertility	N97	Human Papillomavirus type-18	HPV-18	Human papillomavirus 18	7.46656	3	("infertility, female"[MeSH Terms] OR ("infertility"[All Fields] AND "female"[All Fields]) OR "female infertility"[All Fields] OR ("female"[All Fields] AND "infertility"[All Fields])) AND (("human papillomavirus 18"[MeSH Terms] OR "human papillomavirus 18"[All Fields] OR "human papillomavirus type 18"[All Fields]) OR ("human papillomavirus 18"[MeSH Terms] OR "human papillomavirus 18"[All Fields] OR "hpv 18"[All Fields]) OR ("human papillomavirus 18"[MeSH Terms] OR "human papillomavirus 18"[All Fields]))	['22038830', '21313918', '20130517']	4299	61297
other polyneuropathies	G62	Human Polyomavirus JCV	JCV	JC Virus	7.46802	1	(other[All Fields] AND ("polyneuropathies"[MeSH Terms] OR "polyneuropathies"[All Fields])) AND (("jc virus"[MeSH Terms] OR ("jc"[All Fields] AND "virus"[All Fields]) OR "jc virus"[All Fields] OR ("human"[All Fields] AND "polyomavirus"[All Fields] AND "jcv"[All Fields]) OR "human polyomavirus jcv"[All Fields]) OR ("J Clin Virol"[Journal] OR "jcv"[All Fields]) OR ("jc virus"[MeSH Terms] OR ("jc"[All Fields] AND "virus"[All Fields]) OR "jc virus"[All Fields]))	['32348302']	7853	3741
gout	M10	Merkel Cell Polyomavirus	MCV	Merkel cell polyomavirus	7.46842	2	("gout"[MeSH Terms] OR "gout"[All Fields]) AND (("merkel cell polyomavirus"[MeSH Terms] OR ("merkel"[All Fields] AND "cell"[All Fields] AND "polyomavirus"[All Fields]) OR "merkel cell polyomavirus"[All Fields]) OR MCV[All Fields] OR ("merkel cell polyomavirus"[MeSH Terms] OR ("merkel"[All Fields] AND "cell"[All Fields] AND "polyomavirus"[All Fields]) OR "merkel cell polyomavirus"[All Fields]))	['30522376', '8464947']	6221	18907
spondylosis	M47	Varicella Zoster Virus	VZV	Herpesvirus 3, Human	7.47015	2	("spondylosis"[MeSH Terms] OR "spondylosis"[All Fields]) AND (("herpesvirus 3, human"[MeSH Terms] OR "human herpesvirus 3"[All Fields] OR ("varicella"[All Fields] AND "zoster"[All Fields] AND "virus"[All Fields]) OR "varicella zoster virus"[All Fields]) OR ("herpesvirus 3, human"[MeSH Terms] OR "human herpesvirus 3"[All Fields] OR "vzv"[All Fields]) OR ("herpesvirus 3, human"[MeSH Terms] OR "human herpesvirus 3"[All Fields] OR "herpesvirus 3, human"[All Fields]))	['31393366', '19235455']	11829	9983
urticaria	L50	Toxoplasma gondii	T. gondii	Toxoplasma	7.4702	4	("urticaria"[MeSH Terms] OR "urticaria"[All Fields]) AND (("toxoplasma"[MeSH Terms] OR "toxoplasma"[All Fields] OR ("toxoplasma"[All Fields] AND "gondii"[All Fields]) OR "toxoplasma gondii"[All Fields]) OR ("Tech Rep Brookhaven Natl Lab"[Journal] AND gondii[All Fields]) OR ("toxoplasma"[MeSH Terms] OR "toxoplasma"[All Fields]))	['29967844', '24991841', '20399988', '15946632']	20358	23205
hyperparathyroidism and other disorders of parathyroid gland	E21	Human Immunodeficiency Virus	HIV	HIV	7.47091	6	(("hyperparathyroidism"[MeSH Terms] OR "hyperparathyroidism"[All Fields]) AND other[All Fields] AND ("parathyroid diseases"[MeSH Terms] OR ("parathyroid"[All Fields] AND "diseases"[All Fields]) OR "parathyroid diseases"[All Fields] OR ("disorders"[All Fields] AND "parathyroid"[All Fields] AND "gland"[All Fields]) OR "disorders of parathyroid gland"[All Fields])) AND (("hiv"[MeSH Terms] OR "hiv"[All Fields] OR ("human"[All Fields] AND "immunodeficiency"[All Fields] AND "virus"[All Fields]) OR "human immunodeficiency virus"[All Fields]) OR ("hiv"[MeSH Terms] OR "hiv"[All Fields]) OR ("hiv"[MeSH Terms] OR "hiv"[All Fields]))	['31611877', '30796757', '25905352', '20672448', '15876279', '10095819']	379291	2807
visual disturbances	H53	Herpes Simplex virus-2	HSV2	Herpesvirus 2, Human	7.47272	1	(visual[All Fields] AND disturbances[All Fields]) AND (("herpesvirus 2, human"[MeSH Terms] OR "human herpesvirus 2"[All Fields] OR "herpes simplex virus 2"[All Fields]) OR ("herpesvirus 2, human"[MeSH Terms] OR "human herpesvirus 2"[All Fields] OR "hsv2"[All Fields]) OR ("herpesvirus 2, human"[MeSH Terms] OR "human herpesvirus 2"[All Fields] OR "herpesvirus 2, human"[All Fields]))	['21443283']	4982	5961
unspecified abdominal hernia	K46	Human Herpesvirus-7	HHV-7	Herpesvirus 7, Human	7.47289	1	("hernia, abdominal"[MeSH Terms] OR ("hernia"[All Fields] AND "abdominal"[All Fields]) OR "abdominal hernia"[All Fields] OR ("unspecified"[All Fields] AND "abdominal"[All Fields] AND "hernia"[All Fields]) OR "unspecified abdominal hernia"[All Fields]) AND (("herpesvirus 7, human"[MeSH Terms] OR "human herpesvirus 7"[All Fields]) OR ("herpesvirus 7, human"[MeSH Terms] OR "human herpesvirus 7"[All Fields] OR "hhv 7"[All Fields]) OR ("herpesvirus 7, human"[MeSH Terms] OR "human herpesvirus 7"[All Fields] OR "herpesvirus 7, human"[All Fields]))	['29634591']	874	33992
other disorders of veins	I87	Human Herpesvirus-6	HHV-6	Herpesvirus 6, Human	7.47314	1	(other[All Fields] AND ("disease"[MeSH Terms] OR "disease"[All Fields] OR "disorders"[All Fields]) AND ("veins"[MeSH Terms] OR "veins"[All Fields])) AND (("herpesvirus 6, human"[MeSH Terms] OR "human herpesvirus 6"[All Fields]) OR ("herpesvirus 6, human"[MeSH Terms] OR "human herpesvirus 6"[All Fields] OR "hhv 6"[All Fields]) OR ("herpesvirus 6, human"[MeSH Terms] OR "human herpesvirus 6"[All Fields] OR "herpesvirus 6, human"[All Fields]))	['16213350']	3953	7520
pruritus	L29	Herpes Simplex virus-2	HSV2	Herpesvirus 2, Human	7.47345	2	("pruritus"[MeSH Terms] OR "pruritus"[All Fields]) AND (("herpesvirus 2, human"[MeSH Terms] OR "human herpesvirus 2"[All Fields] OR "herpes simplex virus 2"[All Fields]) OR ("herpesvirus 2, human"[MeSH Terms] OR "human herpesvirus 2"[All Fields] OR "hsv2"[All Fields]) OR ("herpesvirus 2, human"[MeSH Terms] OR "human herpesvirus 2"[All Fields] OR "herpesvirus 2, human"[All Fields]))	['18301829', '17674583']	4982	23884
other disorders of penis	N48	Varicella Zoster Virus	VZV	Herpesvirus 3, Human	7.47452	1	(other[All Fields] AND ("penile diseases"[MeSH Terms] OR ("penile"[All Fields] AND "diseases"[All Fields]) OR "penile diseases"[All Fields] OR ("disorders"[All Fields] AND "penis"[All Fields]))) AND (("herpesvirus 3, human"[MeSH Terms] OR "human herpesvirus 3"[All Fields] OR ("varicella"[All Fields] AND "zoster"[All Fields] AND "virus"[All Fields]) OR "varicella zoster virus"[All Fields]) OR ("herpesvirus 3, human"[MeSH Terms] OR "human herpesvirus 3"[All Fields] OR "vzv"[All Fields]) OR ("herpesvirus 3, human"[MeSH Terms] OR "human herpesvirus 3"[All Fields] OR "herpesvirus 3, human"[All Fields]))	['30665486']	11829	2521
hydrocephalus	G91	Human Polyomavirus JCV	JCV	JC Virus	7.47458	3	("hydrocephalus"[MeSH Terms] OR "hydrocephalus"[All Fields]) AND (("jc virus"[MeSH Terms] OR ("jc"[All Fields] AND "virus"[All Fields]) OR "jc virus"[All Fields] OR ("human"[All Fields] AND "polyomavirus"[All Fields] AND "jcv"[All Fields]) OR "human polyomavirus jcv"[All Fields]) OR ("J Clin Virol"[Journal] OR "jcv"[All Fields]) OR ("jc virus"[MeSH Terms] OR ("jc"[All Fields] AND "virus"[All Fields]) OR "jc virus"[All Fields]))	['31996425', '27081898', '24895208']	7853	34181
other aneurysm	I72	Hepatitis C Virus	HCV	Hepacivirus	7.47512	6	(other[All Fields] AND ("aneurysm"[MeSH Terms] OR "aneurysm"[All Fields])) AND (("hepacivirus"[MeSH Terms] OR "hepacivirus"[All Fields] OR "hepatitis c virus"[All Fields]) OR HCV[All Fields] OR ("hepacivirus"[MeSH Terms] OR "hepacivirus"[All Fields]))	['31051229', '20534307', '17587244', '17013726', '16859600', '15586737']	74691	14393
other disorders of arteries and arterioles	I77	Hepatitis C Virus	HCV	Hepacivirus	7.47533	1	(other[All Fields] AND ("disease"[MeSH Terms] OR "disease"[All Fields] OR "disorders"[All Fields]) AND ("arteries"[MeSH Terms] OR "arteries"[All Fields]) AND ("arterioles"[MeSH Terms] OR "arterioles"[All Fields])) AND (("hepacivirus"[MeSH Terms] OR "hepacivirus"[All Fields] OR "hepatitis c virus"[All Fields]) OR HCV[All Fields] OR ("hepacivirus"[MeSH Terms] OR "hepacivirus"[All Fields]))	['25416080']	74691	400
other inflammatory spondylopathies	M46	Helicobacter pylori	H. pylori	Helicobacter pylori	7.47686	2	(other[All Fields] AND inflammatory[All Fields] AND ("spinal diseases"[MeSH Terms] OR ("spinal"[All Fields] AND "diseases"[All Fields]) OR "spinal diseases"[All Fields] OR "spondylopathies"[All Fields])) AND (("helicobacter pylori"[MeSH Terms] OR ("helicobacter"[All Fields] AND "pylori"[All Fields]) OR "helicobacter pylori"[All Fields]) OR ("helicobacter pylori"[MeSH Terms] OR ("helicobacter"[All Fields] AND "pylori"[All Fields]) OR "helicobacter pylori"[All Fields] OR "h pylori"[All Fields]) OR ("helicobacter pylori"[MeSH Terms] OR ("helicobacter"[All Fields] AND "pylori"[All Fields]) OR "helicobacter pylori"[All Fields]))	['28942408', '24413899']	45669	2626
senile cataract	H25	Hepatitis B Virus	HBV	Hepatitis B virus	7.47749	2	(senile[All Fields] AND ("cataract"[MeSH Terms] OR "cataract"[All Fields])) AND (("hepatitis b virus"[MeSH Terms] OR "hepatitis b virus"[All Fields]) OR HBV[All Fields] OR ("hepatitis b virus"[MeSH Terms] OR "hepatitis b virus"[All Fields]))	['29480249', '29333896']	61813	1943
other disorders of male genital organs	N50	Human Polyomavirus JCV	JCV	JC Virus	7.4788	1	(other[All Fields] AND ("disease"[MeSH Terms] OR "disease"[All Fields] OR "disorders"[All Fields]) AND ("genitalia, male"[MeSH Terms] OR ("genitalia"[All Fields] AND "male"[All Fields]) OR "male genitalia"[All Fields] OR ("male"[All Fields] AND "genital"[All Fields] AND "organs"[All Fields]) OR "male genital organs"[All Fields])) AND (("jc virus"[MeSH Terms] OR ("jc"[All Fields] AND "virus"[All Fields]) OR "jc virus"[All Fields] OR ("human"[All Fields] AND "polyomavirus"[All Fields] AND "jcv"[All Fields]) OR "human polyomavirus jcv"[All Fields]) OR ("J Clin Virol"[Journal] OR "jcv"[All Fields]) OR ("jc virus"[MeSH Terms] OR ("jc"[All Fields] AND "virus"[All Fields]) OR "jc virus"[All Fields]))	['14611731']	7853	3835
hydrocephalus	G91	Human Polyomavirus BKV	BKV	bk virus	7.48011	2	("hydrocephalus"[MeSH Terms] OR "hydrocephalus"[All Fields]) AND (("bk virus"[MeSH Terms] OR ("bk"[All Fields] AND "virus"[All Fields]) OR "bk virus"[All Fields] OR ("human"[All Fields] AND "polyomavirus"[All Fields] AND "bkv"[All Fields]) OR "human polyomavirus bkv"[All Fields]) OR BKV[All Fields] OR ("bk virus"[MeSH Terms] OR ("bk"[All Fields] AND "virus"[All Fields]) OR "bk virus"[All Fields]))	['8391217', '6252455']	3535	34181
visual disturbances	H53	Helicobacter pylori	H. pylori	Helicobacter pylori	7.4807	3	(visual[All Fields] AND disturbances[All Fields]) AND (("helicobacter pylori"[MeSH Terms] OR ("helicobacter"[All Fields] AND "pylori"[All Fields]) OR "helicobacter pylori"[All Fields]) OR ("helicobacter pylori"[MeSH Terms] OR ("helicobacter"[All Fields] AND "pylori"[All Fields]) OR "helicobacter pylori"[All Fields] OR "h pylori"[All Fields]) OR ("helicobacter pylori"[MeSH Terms] OR ("helicobacter"[All Fields] AND "pylori"[All Fields]) OR "helicobacter pylori"[All Fields]))	['25439064', '20480516', '11374677']	45669	5961
volume depletion	E86	Hepatitis C Virus	HCV	Hepacivirus	7.48107	5	("hypovolemia"[MeSH Terms] OR "hypovolemia"[All Fields] OR ("volume"[All Fields] AND "depletion"[All Fields]) OR "volume depletion"[All Fields]) AND (("hepacivirus"[MeSH Terms] OR "hepacivirus"[All Fields] OR "hepatitis c virus"[All Fields]) OR HCV[All Fields] OR ("hepacivirus"[MeSH Terms] OR "hepacivirus"[All Fields]))	['27661862', '26809857', '22388841', '14666502', '9392575']	74691	10133
seropositive rheumatoid arthritis	M05	Chlamydia trachomatis	C. trachomatis	Chlamydia trachomatis	7.48108	1	(seropositive[All Fields] AND ("arthritis, rheumatoid"[MeSH Terms] OR ("arthritis"[All Fields] AND "rheumatoid"[All Fields]) OR "rheumatoid arthritis"[All Fields] OR ("rheumatoid"[All Fields] AND "arthritis"[All Fields]))) AND (("chlamydia trachomatis"[MeSH Terms] OR ("chlamydia"[All Fields] AND "trachomatis"[All Fields]) OR "chlamydia trachomatis"[All Fields]) OR ("chlamydia trachomatis"[MeSH Terms] OR ("chlamydia"[All Fields] AND "trachomatis"[All Fields]) OR "chlamydia trachomatis"[All Fields] OR "c trachomatis"[All Fields]) OR ("chlamydia trachomatis"[MeSH Terms] OR ("chlamydia"[All Fields] AND "trachomatis"[All Fields]) OR "chlamydia trachomatis"[All Fields]))	['22153301']	16181	1871
acquired deformities of fingers and toes	M20	Human Immunodeficiency Virus	HIV	HIV	7.48206	1	(acquired[All Fields] AND ("abnormalities"[Subheading] OR "abnormalities"[All Fields] OR "deformities"[All Fields] OR "congenital abnormalities"[MeSH Terms] OR ("congenital"[All Fields] AND "abnormalities"[All Fields]) OR "congenital abnormalities"[All Fields]) AND ("fingers"[MeSH Terms] OR "fingers"[All Fields]) AND ("toes"[MeSH Terms] OR "toes"[All Fields])) AND (("hiv"[MeSH Terms] OR "hiv"[All Fields] OR ("human"[All Fields] AND "immunodeficiency"[All Fields] AND "virus"[All Fields]) OR "human immunodeficiency virus"[All Fields]) OR ("hiv"[MeSH Terms] OR "hiv"[All Fields]) OR ("hiv"[MeSH Terms] OR "hiv"[All Fields]))	['1360202']	379291	80
Carcinoma in situ of breast	D05	Merkel Cell Polyomavirus	MCV	Merkel cell polyomavirus	7.4835	2	("breast carcinoma in situ"[MeSH Terms] OR ("breast"[All Fields] AND "carcinoma"[All Fields] AND "situ"[All Fields]) OR "breast carcinoma in situ"[All Fields] OR ("carcinoma"[All Fields] AND "situ"[All Fields] AND "breast"[All Fields]) OR "carcinoma in situ of breast"[All Fields]) AND (("merkel cell polyomavirus"[MeSH Terms] OR ("merkel"[All Fields] AND "cell"[All Fields] AND "polyomavirus"[All Fields]) OR "merkel cell polyomavirus"[All Fields]) OR MCV[All Fields] OR ("merkel cell polyomavirus"[MeSH Terms] OR ("merkel"[All Fields] AND "cell"[All Fields] AND "polyomavirus"[All Fields]) OR "merkel cell polyomavirus"[All Fields]))	['26514536', '25884932']	6221	19575
angina pectoris	I20	Human Immunodeficiency Virus	HIV	HIV	7.48466	25	("angina pectoris"[MeSH Terms] OR ("angina"[All Fields] AND "pectoris"[All Fields]) OR "angina pectoris"[All Fields]) AND (("hiv"[MeSH Terms] OR "hiv"[All Fields] OR ("human"[All Fields] AND "immunodeficiency"[All Fields] AND "virus"[All Fields]) OR "human immunodeficiency virus"[All Fields]) OR ("hiv"[MeSH Terms] OR "hiv"[All Fields]) OR ("hiv"[MeSH Terms] OR "hiv"[All Fields]))	['31453659', '31386935', '29781683', '26390144', '24054088', '22358348', '21949429', '18190618', '17524289', '17086530', '16183552', '15172297', '14718406', '12870533', '12627072', '12495375', '12365861', '11996114', '11913076', '11438409', '11125900', '10967720', '9875590', '9314719', '7538830']	379291	50300
other pulmonary heart diseases	I27	Varicella Zoster Virus	VZV	Herpesvirus 3, Human	7.486	2	(other[All Fields] AND ("pulmonary heart disease"[MeSH Terms] OR ("pulmonary"[All Fields] AND "heart"[All Fields] AND "disease"[All Fields]) OR "pulmonary heart disease"[All Fields] OR ("pulmonary"[All Fields] AND "heart"[All Fields] AND "diseases"[All Fields]) OR "pulmonary heart diseases"[All Fields])) AND (("herpesvirus 3, human"[MeSH Terms] OR "human herpesvirus 3"[All Fields] OR ("varicella"[All Fields] AND "zoster"[All Fields] AND "virus"[All Fields]) OR "varicella zoster virus"[All Fields]) OR ("herpesvirus 3, human"[MeSH Terms] OR "human herpesvirus 3"[All Fields] OR "vzv"[All Fields]) OR ("herpesvirus 3, human"[MeSH Terms] OR "human herpesvirus 3"[All Fields] OR "herpesvirus 3, human"[All Fields]))	['7612760', '8449764']	11829	10354
vitiligo	L80	Human Herpesvirus-6	HHV-6	Herpesvirus 6, Human	7.48645	1	("vitiligo"[MeSH Terms] OR "vitiligo"[All Fields]) AND (("herpesvirus 6, human"[MeSH Terms] OR "human herpesvirus 6"[All Fields]) OR ("herpesvirus 6, human"[MeSH Terms] OR "human herpesvirus 6"[All Fields] OR "hhv 6"[All Fields]) OR ("herpesvirus 6, human"[MeSH Terms] OR "human herpesvirus 6"[All Fields] OR "herpesvirus 6, human"[All Fields]))	['15806231']	3953	7754
oesophagitis	K20	Merkel Cell Polyomavirus	MCV	Merkel cell polyomavirus	7.48646	2	("oesophagitis"[All Fields] OR "esophagitis"[MeSH Terms] OR "esophagitis"[All Fields]) AND (("merkel cell polyomavirus"[MeSH Terms] OR ("merkel"[All Fields] AND "cell"[All Fields] AND "polyomavirus"[All Fields]) OR "merkel cell polyomavirus"[All Fields]) OR MCV[All Fields] OR ("merkel cell polyomavirus"[MeSH Terms] OR ("merkel"[All Fields] AND "cell"[All Fields] AND "polyomavirus"[All Fields]) OR "merkel cell polyomavirus"[All Fields]))	['21082966', '2926702']	6221	19709
cholecystitis	K81	Merkel Cell Polyomavirus	MCV	Merkel cell polyomavirus	7.48686	2	("cholecystitis"[MeSH Terms] OR "cholecystitis"[All Fields]) AND (("merkel cell polyomavirus"[MeSH Terms] OR ("merkel"[All Fields] AND "cell"[All Fields] AND "polyomavirus"[All Fields]) OR "merkel cell polyomavirus"[All Fields]) OR MCV[All Fields] OR ("merkel cell polyomavirus"[MeSH Terms] OR ("merkel"[All Fields] AND "cell"[All Fields] AND "polyomavirus"[All Fields]) OR "merkel cell polyomavirus"[All Fields]))	['31435409', '21836659']	6221	19727
inflammatory disorders of breast	N61	Human Papillomavirus type-18	HPV-18	Human papillomavirus 18	7.48786	1	(inflammatory[All Fields] AND ("breast diseases"[MeSH Terms] OR ("breast"[All Fields] AND "diseases"[All Fields]) OR "breast diseases"[All Fields] OR ("disorders"[All Fields] AND "breast"[All Fields]) OR "disorders of breast"[All Fields])) AND (("human papillomavirus 18"[MeSH Terms] OR "human papillomavirus 18"[All Fields] OR "human papillomavirus type 18"[All Fields]) OR ("human papillomavirus 18"[MeSH Terms] OR "human papillomavirus 18"[All Fields] OR "hpv 18"[All Fields]) OR ("human papillomavirus 18"[MeSH Terms] OR "human papillomavirus 18"[All Fields]))	['29660489']	4299	7153
other disorders of adrenal gland	E27	Varicella Zoster Virus	VZV	Herpesvirus 3, Human	7.48859	1	(other[All Fields] AND ("disease"[MeSH Terms] OR "disease"[All Fields] OR "disorders"[All Fields]) AND ("adrenal glands"[MeSH Terms] OR ("adrenal"[All Fields] AND "glands"[All Fields]) OR "adrenal glands"[All Fields] OR ("adrenal"[All Fields] AND "gland"[All Fields]) OR "adrenal gland"[All Fields])) AND (("herpesvirus 3, human"[MeSH Terms] OR "human herpesvirus 3"[All Fields] OR ("varicella"[All Fields] AND "zoster"[All Fields] AND "virus"[All Fields]) OR "varicella zoster virus"[All Fields]) OR ("herpesvirus 3, human"[MeSH Terms] OR "human herpesvirus 3"[All Fields] OR "vzv"[All Fields]) OR ("herpesvirus 3, human"[MeSH Terms] OR "human herpesvirus 3"[All Fields] OR "herpesvirus 3, human"[All Fields]))	['16421420']	11829	2604
other disorders of bladder	N32	Human Papillomavirus type-18	HPV-18	Human papillomavirus 18	7.49046	1	(other[All Fields] AND ("disease"[MeSH Terms] OR "disease"[All Fields] OR "disorders"[All Fields]) AND ("urinary bladder"[MeSH Terms] OR ("urinary"[All Fields] AND "bladder"[All Fields]) OR "urinary bladder"[All Fields] OR "bladder"[All Fields])) AND (("human papillomavirus 18"[MeSH Terms] OR "human papillomavirus 18"[All Fields] OR "human papillomavirus type 18"[All Fields]) OR ("human papillomavirus 18"[MeSH Terms] OR "human papillomavirus 18"[All Fields] OR "hpv 18"[All Fields]) OR ("human papillomavirus 18"[MeSH Terms] OR "human papillomavirus 18"[All Fields]))	['30598907']	4299	7196
osteonecrosis	M87	Human Cytomegalovirus	CMV	Cytomegalovirus	7.49065	6	("osteonecrosis"[MeSH Terms] OR "osteonecrosis"[All Fields]) AND (("cytomegalovirus"[MeSH Terms] OR "cytomegalovirus"[All Fields] OR ("human"[All Fields] AND "cytomegalovirus"[All Fields]) OR "human cytomegalovirus"[All Fields]) OR CMV[All Fields] OR ("cytomegalovirus"[MeSH Terms] OR "cytomegalovirus"[All Fields]))	['22490494', '18847649', '18762094', '16360610', '15597520', '7800228']	56819	19609
other disorders of skin and subcutaneous tissue, not elsewhere classified	L98	Human Cytomegalovirus	CMV	Cytomegalovirus	7.49169	1	((other[All Fields] AND ("disease"[MeSH Terms] OR "disease"[All Fields] OR "disorders"[All Fields]) AND ("skin"[MeSH Terms] OR "skin"[All Fields]) AND ("subcutaneous tissue"[MeSH Terms] OR ("subcutaneous"[All Fields] AND "tissue"[All Fields]) OR "subcutaneous tissue"[All Fields])) NOT (elsewhere[All Fields] AND ("classification"[MeSH Terms] OR "classification"[All Fields] OR "classified"[All Fields]))) AND (("cytomegalovirus"[MeSH Terms] OR "cytomegalovirus"[All Fields] OR ("human"[All Fields] AND "cytomegalovirus"[All Fields]) OR "human cytomegalovirus"[All Fields]) OR CMV[All Fields] OR ("cytomegalovirus"[MeSH Terms] OR "cytomegalovirus"[All Fields]))	['31285228']	56819	546
dystonia	G24	Merkel Cell Polyomavirus	MCV	Merkel cell polyomavirus	7.49281	2	("dystonic disorders"[MeSH Terms] OR ("dystonic"[All Fields] AND "disorders"[All Fields]) OR "dystonic disorders"[All Fields] OR "dystonia"[All Fields] OR "dystonia"[MeSH Terms]) AND (("merkel cell polyomavirus"[MeSH Terms] OR ("merkel"[All Fields] AND "cell"[All Fields] AND "polyomavirus"[All Fields]) OR "merkel cell polyomavirus"[All Fields]) OR MCV[All Fields] OR ("merkel cell polyomavirus"[MeSH Terms] OR ("merkel"[All Fields] AND "cell"[All Fields] AND "polyomavirus"[All Fields]) OR "merkel cell polyomavirus"[All Fields]))	['24361204', '22920316']	6221	19999
other systemic involvement of connective tissue	M35	Hepatitis B Virus	HBV	Hepatitis B virus	7.49437	1	(other[All Fields] AND systemic[All Fields] AND involvement[All Fields] AND ("connective tissue"[MeSH Terms] OR ("connective"[All Fields] AND "tissue"[All Fields]) OR "connective tissue"[All Fields])) AND (("hepatitis b virus"[MeSH Terms] OR "hepatitis b virus"[All Fields]) OR HBV[All Fields] OR ("hepatitis b virus"[MeSH Terms] OR "hepatitis b virus"[All Fields]))	['16367948']	61813	505
medical abortion	O04	Merkel Cell Polyomavirus	MCV	Merkel cell polyomavirus	7.49493	2	(medical[All Fields] AND ("abortion, induced"[MeSH Terms] OR ("abortion"[All Fields] AND "induced"[All Fields]) OR "induced abortion"[All Fields] OR "abortion"[All Fields])) AND (("merkel cell polyomavirus"[MeSH Terms] OR ("merkel"[All Fields] AND "cell"[All Fields] AND "polyomavirus"[All Fields]) OR "merkel cell polyomavirus"[All Fields]) OR MCV[All Fields] OR ("merkel cell polyomavirus"[MeSH Terms] OR ("merkel"[All Fields] AND "cell"[All Fields] AND "polyomavirus"[All Fields]) OR "merkel cell polyomavirus"[All Fields]))	['32404142', '31549405']	6221	20097
other disorders of male genital organs	N50	Human T-Lymphotropic Virus 1	HTLV-1	Human T-lymphotropic virus 1	7.49508	1	(other[All Fields] AND ("disease"[MeSH Terms] OR "disease"[All Fields] OR "disorders"[All Fields]) AND ("genitalia, male"[MeSH Terms] OR ("genitalia"[All Fields] AND "male"[All Fields]) OR "male genitalia"[All Fields] OR ("male"[All Fields] AND "genital"[All Fields] AND "organs"[All Fields]) OR "male genital organs"[All Fields])) AND (("human t-lymphotropic virus 1"[MeSH Terms] OR "human t-lymphotropic virus 1"[All Fields] OR "human t lymphotropic virus 1"[All Fields]) OR ("human t-lymphotropic virus 1"[MeSH Terms] OR "human t-lymphotropic virus 1"[All Fields] OR "htlv 1"[All Fields]) OR ("human t-lymphotropic virus 1"[MeSH Terms] OR "human t-lymphotropic virus 1"[All Fields] OR "human t lymphotropic virus 1"[All Fields]))	['2175939']	8153	3835
other soft tissue disorders, not elsewhere classified	M79	Herpes Simplex virus-2	HSV2	Herpesvirus 2, Human	7.49523	1	((other[All Fields] AND soft[All Fields] AND ("tissues"[MeSH Terms] OR "tissues"[All Fields] OR "tissue"[All Fields]) AND ("disease"[MeSH Terms] OR "disease"[All Fields] OR "disorders"[All Fields])) NOT (elsewhere[All Fields] AND ("classification"[MeSH Terms] OR "classification"[All Fields] OR "classified"[All Fields]))) AND (("herpesvirus 2, human"[MeSH Terms] OR "human herpesvirus 2"[All Fields] OR "herpes simplex virus 2"[All Fields]) OR ("herpesvirus 2, human"[MeSH Terms] OR "human herpesvirus 2"[All Fields] OR "hsv2"[All Fields]) OR ("herpesvirus 2, human"[MeSH Terms] OR "human herpesvirus 2"[All Fields] OR "herpesvirus 2, human"[All Fields]))	['8260010']	4982	6278
other disorders of muscle	M62	Human Herpesvirus-7	HHV-7	Herpesvirus 7, Human	7.49596	1	(other[All Fields] AND ("disease"[MeSH Terms] OR "disease"[All Fields] OR "disorders"[All Fields]) AND ("muscles"[MeSH Terms] OR "muscles"[All Fields] OR "muscle"[All Fields])) AND (("herpesvirus 7, human"[MeSH Terms] OR "human herpesvirus 7"[All Fields]) OR ("herpesvirus 7, human"[MeSH Terms] OR "human herpesvirus 7"[All Fields] OR "hhv 7"[All Fields]) OR ("herpesvirus 7, human"[MeSH Terms] OR "human herpesvirus 7"[All Fields] OR "herpesvirus 7, human"[All Fields]))	['29424413']	874	35847
dorsalgia	M54	Hepatitis B Virus	HBV	Hepatitis B virus	7.49627	12	("back pain"[MeSH Terms] OR ("back"[All Fields] AND "pain"[All Fields]) OR "back pain"[All Fields] OR "dorsalgia"[All Fields]) AND (("hepatitis b virus"[MeSH Terms] OR "hepatitis b virus"[All Fields]) OR HBV[All Fields] OR ("hepatitis b virus"[MeSH Terms] OR "hepatitis b virus"[All Fields]))	['32404569', '31525482', '30120841', '29158999', '28366165', '21076529', '20981219', '17909201', '16787873', '8996763', '7933477', '8102988']	61813	73038
arterial embolism and thrombosis	I74	Merkel Cell Polyomavirus	MCV	Merkel cell polyomavirus	7.49635	3	(("arteries"[MeSH Terms] OR "arteries"[All Fields] OR "arterial"[All Fields]) AND ("embolism and thrombosis"[MeSH Terms] OR ("embolism"[All Fields] AND "thrombosis"[All Fields]) OR "embolism and thrombosis"[All Fields])) AND (("merkel cell polyomavirus"[MeSH Terms] OR ("merkel"[All Fields] AND "cell"[All Fields] AND "polyomavirus"[All Fields]) OR "merkel cell polyomavirus"[All Fields]) OR MCV[All Fields] OR ("merkel cell polyomavirus"[MeSH Terms] OR ("merkel"[All Fields] AND "cell"[All Fields] AND "polyomavirus"[All Fields]) OR "merkel cell polyomavirus"[All Fields]))	['28215033', '20008183', '16243733']	6221	45366
dental caries	K02	Epstein-Barr Virus	EBV	Herpesvirus 4, Human	7.49766	9	("dental caries"[MeSH Terms] OR ("dental"[All Fields] AND "caries"[All Fields]) OR "dental caries"[All Fields]) AND (("herpesvirus 4, human"[MeSH Terms] OR "human herpesvirus 4"[All Fields] OR ("epstein"[All Fields] AND "barr"[All Fields] AND "virus"[All Fields]) OR "epstein barr virus"[All Fields]) OR ("herpesvirus 4, human"[MeSH Terms] OR "human herpesvirus 4"[All Fields] OR "ebv"[All Fields]) OR ("herpesvirus 4, human"[MeSH Terms] OR "human herpesvirus 4"[All Fields] OR "herpesvirus 4, human"[All Fields]))	['27681956', '20553249', '20046477', '15689080', '11488014', '10211308', '1504941', '6095383', '6321920']	43106	59103
dystonia	G24	Human Cytomegalovirus	CMV	Cytomegalovirus	7.4992	6	("dystonic disorders"[MeSH Terms] OR ("dystonic"[All Fields] AND "disorders"[All Fields]) OR "dystonic disorders"[All Fields] OR "dystonia"[All Fields] OR "dystonia"[MeSH Terms]) AND (("cytomegalovirus"[MeSH Terms] OR "cytomegalovirus"[All Fields] OR ("human"[All Fields] AND "cytomegalovirus"[All Fields]) OR "human cytomegalovirus"[All Fields]) OR CMV[All Fields] OR ("cytomegalovirus"[MeSH Terms] OR "cytomegalovirus"[All Fields]))	['29336640', '23185172', '20132487', '18356641', '9733398', '14147563']	56819	19999
other disorders of conjunctiva	H11	Human T-Lymphotropic Virus 1	HTLV-1	Human T-lymphotropic virus 1	7.49936	1	(other[All Fields] AND ("conjunctival diseases"[MeSH Terms] OR ("conjunctival"[All Fields] AND "diseases"[All Fields]) OR "conjunctival diseases"[All Fields] OR ("disorders"[All Fields] AND "conjunctiva"[All Fields]))) AND (("human t-lymphotropic virus 1"[MeSH Terms] OR "human t-lymphotropic virus 1"[All Fields] OR "human t lymphotropic virus 1"[All Fields]) OR ("human t-lymphotropic virus 1"[MeSH Terms] OR "human t-lymphotropic virus 1"[All Fields] OR "htlv 1"[All Fields]) OR ("human t-lymphotropic virus 1"[MeSH Terms] OR "human t-lymphotropic virus 1"[All Fields] OR "human t lymphotropic virus 1"[All Fields]))	['19639323']	8153	3873
iridocyclitis	H20	Hepatitis C Virus	HCV	Hepacivirus	7.50063	2	("iridocyclitis"[MeSH Terms] OR "iridocyclitis"[All Fields]) AND (("hepacivirus"[MeSH Terms] OR "hepacivirus"[All Fields] OR "hepatitis c virus"[All Fields]) OR HCV[All Fields] OR ("hepacivirus"[MeSH Terms] OR "hepacivirus"[All Fields]))	['19177759', '16570362']	74691	1696
other headache syndromes	G44	Human Herpesvirus-6	HHV-6	Herpesvirus 6, Human	7.50207	1	(other[All Fields] AND ("headache disorders"[MeSH Terms] OR ("headache"[All Fields] AND "disorders"[All Fields]) OR "headache disorders"[All Fields] OR ("headache"[All Fields] AND "syndromes"[All Fields]) OR "headache syndromes"[All Fields])) AND (("herpesvirus 6, human"[MeSH Terms] OR "human herpesvirus 6"[All Fields]) OR ("herpesvirus 6, human"[MeSH Terms] OR "human herpesvirus 6"[All Fields] OR "hhv 6"[All Fields]) OR ("herpesvirus 6, human"[MeSH Terms] OR "human herpesvirus 6"[All Fields] OR "herpesvirus 6, human"[All Fields]))	['28128088']	3953	8038
cerebral infarction	I63	Hepatitis C Virus	HCV	Hepacivirus	7.50214	11	("cerebral infarction"[MeSH Terms] OR ("cerebral"[All Fields] AND "infarction"[All Fields]) OR "cerebral infarction"[All Fields]) AND (("hepacivirus"[MeSH Terms] OR "hepacivirus"[All Fields] OR "hepatitis c virus"[All Fields]) OR HCV[All Fields] OR ("hepacivirus"[MeSH Terms] OR "hepacivirus"[All Fields]))	['30535770', '30483552', '29723920', '29349091', '25197269', '16640662', '12921111', '11676119', '11535009', '9013350', '8656709']	74691	51482
impetigo	L01	Hepatitis B Virus	HBV	Hepatitis B virus	7.50247	2	("impetigo"[MeSH Terms] OR "impetigo"[All Fields]) AND (("hepatitis b virus"[MeSH Terms] OR "hepatitis b virus"[All Fields]) OR HBV[All Fields] OR ("hepatitis b virus"[MeSH Terms] OR "hepatitis b virus"[All Fields]))	['1509813', '791124']	61813	2058
Malignant neoplasm of ovary	C56	Herpes Simplex virus-2	HSV2	Herpesvirus 2, Human	7.50309	4	("ovarian neoplasms"[MeSH Terms] OR ("ovarian"[All Fields] AND "neoplasms"[All Fields]) OR "ovarian neoplasms"[All Fields] OR ("malignant"[All Fields] AND "neoplasm"[All Fields] AND "ovary"[All Fields]) OR "malignant neoplasm of ovary"[All Fields]) AND (("herpesvirus 2, human"[MeSH Terms] OR "human herpesvirus 2"[All Fields] OR "herpes simplex virus 2"[All Fields]) OR ("herpesvirus 2, human"[MeSH Terms] OR "human herpesvirus 2"[All Fields] OR "hsv2"[All Fields]) OR ("herpesvirus 2, human"[MeSH Terms] OR "human herpesvirus 2"[All Fields] OR "herpesvirus 2, human"[All Fields]))	['30894687', '30441970', '18768506', '17290283']	4982	102283
Malignant melanoma of skin	C43	Hepatitis B Virus	HBV	Hepatitis B virus	7.50405	10	(("melanoma"[MeSH Terms] OR "melanoma"[All Fields] OR ("malignant"[All Fields] AND "melanoma"[All Fields]) OR "malignant melanoma"[All Fields]) AND ("skin"[MeSH Terms] OR "skin"[All Fields])) AND (("hepatitis b virus"[MeSH Terms] OR "hepatitis b virus"[All Fields]) OR HBV[All Fields] OR ("hepatitis b virus"[MeSH Terms] OR "hepatitis b virus"[All Fields]))	['32133940', '31611978', '30635807', '29406396', '26589774', '21410879', '19925375', '12452998', '8253525', '2425497']	61813	51638
calculus of kidney and ureter	N20	Human Immunodeficiency Virus	HIV	HIV	7.5047	5	(("kidney calculi"[MeSH Terms] OR ("kidney"[All Fields] AND "calculi"[All Fields]) OR "kidney calculi"[All Fields] OR ("calculus"[All Fields] AND "kidney"[All Fields]) OR "calculus of kidney"[All Fields]) AND ("ureter"[MeSH Terms] OR "ureter"[All Fields])) AND (("hiv"[MeSH Terms] OR "hiv"[All Fields] OR ("human"[All Fields] AND "immunodeficiency"[All Fields] AND "virus"[All Fields]) OR "human immunodeficiency virus"[All Fields]) OR ("hiv"[MeSH Terms] OR "hiv"[All Fields]) OR ("hiv"[MeSH Terms] OR "hiv"[All Fields]))	['18771058', '18633605', '11852520', '10715342', '10405912']	379291	2107
acne	L70	Epstein-Barr Virus	EBV	Herpesvirus 4, Human	7.50583	5	("acne vulgaris"[MeSH Terms] OR ("acne"[All Fields] AND "vulgaris"[All Fields]) OR "acne vulgaris"[All Fields] OR "acne"[All Fields]) AND (("herpesvirus 4, human"[MeSH Terms] OR "human herpesvirus 4"[All Fields] OR ("epstein"[All Fields] AND "barr"[All Fields] AND "virus"[All Fields]) OR "epstein barr virus"[All Fields]) OR ("herpesvirus 4, human"[MeSH Terms] OR "human herpesvirus 4"[All Fields] OR "ebv"[All Fields]) OR ("herpesvirus 4, human"[MeSH Terms] OR "human herpesvirus 4"[All Fields] OR "herpesvirus 4, human"[All Fields]))	['25407448', '17241589', '11932321', '10467499', '8351723']	43106	18588
diseases of vocal cords and larynx, not elsewhere classified	J38	Varicella Zoster Virus	VZV	Herpesvirus 3, Human	7.5064	1	((("disease"[MeSH Terms] OR "disease"[All Fields] OR "diseases"[All Fields]) AND ("vocal cords"[MeSH Terms] OR ("vocal"[All Fields] AND "cords"[All Fields]) OR "vocal cords"[All Fields]) AND ("larynx"[MeSH Terms] OR "larynx"[All Fields])) NOT (elsewhere[All Fields] AND ("classification"[MeSH Terms] OR "classification"[All Fields] OR "classified"[All Fields]))) AND (("herpesvirus 3, human"[MeSH Terms] OR "human herpesvirus 3"[All Fields] OR ("varicella"[All Fields] AND "zoster"[All Fields] AND "virus"[All Fields]) OR "varicella zoster virus"[All Fields]) OR ("herpesvirus 3, human"[MeSH Terms] OR "human herpesvirus 3"[All Fields] OR "vzv"[All Fields]) OR ("herpesvirus 3, human"[MeSH Terms] OR "human herpesvirus 3"[All Fields] OR "herpesvirus 3, human"[All Fields]))	['3734605']	11829	2713
other anxiety disorders	F41	Helicobacter pylori	H. pylori	Helicobacter pylori	7.50803	6	(other[All Fields] AND ("anxiety disorders"[MeSH Terms] OR ("anxiety"[All Fields] AND "disorders"[All Fields]) OR "anxiety disorders"[All Fields])) AND (("helicobacter pylori"[MeSH Terms] OR ("helicobacter"[All Fields] AND "pylori"[All Fields]) OR "helicobacter pylori"[All Fields]) OR ("helicobacter pylori"[MeSH Terms] OR ("helicobacter"[All Fields] AND "pylori"[All Fields]) OR "helicobacter pylori"[All Fields] OR "h pylori"[All Fields]) OR ("helicobacter pylori"[MeSH Terms] OR ("helicobacter"[All Fields] AND "pylori"[All Fields]) OR "helicobacter pylori"[All Fields]))	['31594648', '29083837', '25562999', '25439064', '21391521', '7732344']	45669	25393
atherosclerosis	I70	Human Herpesvirus-7	HHV-7	Herpesvirus 7, Human	7.50817	2	("atherosclerosis"[MeSH Terms] OR "atherosclerosis"[All Fields]) AND (("herpesvirus 7, human"[MeSH Terms] OR "human herpesvirus 7"[All Fields]) OR ("herpesvirus 7, human"[MeSH Terms] OR "human herpesvirus 7"[All Fields] OR "hhv 7"[All Fields]) OR ("herpesvirus 7, human"[MeSH Terms] OR "human herpesvirus 7"[All Fields] OR "herpesvirus 7, human"[All Fields]))	['20961841', '12195400']	874	147475
Malignant neoplasm of ovary	C56	Helicobacter pylori	H. pylori	Helicobacter pylori	7.51106	12	("ovarian neoplasms"[MeSH Terms] OR ("ovarian"[All Fields] AND "neoplasms"[All Fields]) OR "ovarian neoplasms"[All Fields] OR ("malignant"[All Fields] AND "neoplasm"[All Fields] AND "ovary"[All Fields]) OR "malignant neoplasm of ovary"[All Fields]) AND (("helicobacter pylori"[MeSH Terms] OR ("helicobacter"[All Fields] AND "pylori"[All Fields]) OR "helicobacter pylori"[All Fields]) OR ("helicobacter pylori"[MeSH Terms] OR ("helicobacter"[All Fields] AND "pylori"[All Fields]) OR "helicobacter pylori"[All Fields] OR "h pylori"[All Fields]) OR ("helicobacter pylori"[MeSH Terms] OR ("helicobacter"[All Fields] AND "pylori"[All Fields]) OR "helicobacter pylori"[All Fields]))	['31905669', '30069974', '27384681', '26082063', '24030569', '21854356', '21737975', '21695063', '17874551', '17724378', '15743014', '11381843']	45669	102283
agranulocytosis	D70	Helicobacter pylori	H. pylori	Helicobacter pylori	7.51324	6	("agranulocytosis"[MeSH Terms] OR "agranulocytosis"[All Fields]) AND (("helicobacter pylori"[MeSH Terms] OR ("helicobacter"[All Fields] AND "pylori"[All Fields]) OR "helicobacter pylori"[All Fields]) OR ("helicobacter pylori"[MeSH Terms] OR ("helicobacter"[All Fields] AND "pylori"[All Fields]) OR "helicobacter pylori"[All Fields] OR "h pylori"[All Fields]) OR ("helicobacter pylori"[MeSH Terms] OR ("helicobacter"[All Fields] AND "pylori"[All Fields]) OR "helicobacter pylori"[All Fields]))	['25337296', '23771659', '22271888', '16432851', '15731921', '12067285']	45669	25699
chronic renal failure	N18	Herpes Simplex virus-1	HSV1	Herpesvirus 1, Human	7.51381	7	("kidney failure, chronic"[MeSH Terms] OR ("kidney"[All Fields] AND "failure"[All Fields] AND "chronic"[All Fields]) OR "chronic kidney failure"[All Fields] OR ("chronic"[All Fields] AND "renal"[All Fields] AND "failure"[All Fields]) OR "chronic renal failure"[All Fields]) AND (("herpesvirus 1, human"[MeSH Terms] OR "human herpesvirus 1"[All Fields] OR "herpes simplex virus 1"[All Fields]) OR ("herpesvirus 1, human"[MeSH Terms] OR "human herpesvirus 1"[All Fields] OR "hsv1"[All Fields]) OR ("herpesvirus 1, human"[MeSH Terms] OR "human herpesvirus 1"[All Fields] OR "herpesvirus 1, human"[All Fields]))	['30562334', '29409366', '27772619', '27545820', '16120145', '15958038', '14557588']	13166	121494
other disorders of cartilage	M94	Human Polyomavirus JCV	JCV	JC Virus	7.51392	1	(other[All Fields] AND ("disease"[MeSH Terms] OR "disease"[All Fields] OR "disorders"[All Fields]) AND ("cartilage"[MeSH Terms] OR "cartilage"[All Fields])) AND (("jc virus"[MeSH Terms] OR ("jc"[All Fields] AND "virus"[All Fields]) OR "jc virus"[All Fields] OR ("human"[All Fields] AND "polyomavirus"[All Fields] AND "jcv"[All Fields]) OR "human polyomavirus jcv"[All Fields]) OR ("J Clin Virol"[Journal] OR "jcv"[All Fields]) OR ("jc virus"[MeSH Terms] OR ("jc"[All Fields] AND "virus"[All Fields]) OR "jc virus"[All Fields]))	['24556566']	7853	4158
Malignant neoplasm of prostate	C61	Merkel Cell Polyomavirus	MCV	Merkel cell polyomavirus	7.51641	5	("prostatic neoplasms"[MeSH Terms] OR ("prostatic"[All Fields] AND "neoplasms"[All Fields]) OR "prostatic neoplasms"[All Fields] OR ("malignant"[All Fields] AND "neoplasm"[All Fields] AND "prostate"[All Fields]) OR "malignant neoplasm of prostate"[All Fields]) AND (("merkel cell polyomavirus"[MeSH Terms] OR ("merkel"[All Fields] AND "cell"[All Fields] AND "polyomavirus"[All Fields]) OR "merkel cell polyomavirus"[All Fields]) OR MCV[All Fields] OR ("merkel cell polyomavirus"[MeSH Terms] OR ("merkel"[All Fields] AND "cell"[All Fields] AND "polyomavirus"[All Fields]) OR "merkel cell polyomavirus"[All Fields]))	['27121729', '23469798', '22343621', '21810003', '19129009']	6221	131974
nonrheumatic mitral valve disorders	I34	Human Immunodeficiency Virus	HIV	HIV	7.51849	1	(nonrheumatic[All Fields] AND ("mitral valve"[MeSH Terms] OR ("mitral"[All Fields] AND "valve"[All Fields]) OR "mitral valve"[All Fields]) AND ("disease"[MeSH Terms] OR "disease"[All Fields] OR "disorders"[All Fields])) AND (("hiv"[MeSH Terms] OR "hiv"[All Fields] OR ("human"[All Fields] AND "immunodeficiency"[All Fields] AND "virus"[All Fields]) OR "human immunodeficiency virus"[All Fields]) OR ("hiv"[MeSH Terms] OR "hiv"[All Fields]) OR ("hiv"[MeSH Terms] OR "hiv"[All Fields]))	['16330700']	379291	87
visual disturbances	H53	Kaposis Sarcoma-Associated Herpesvirus	KSHV/HHV-8	Herpesvirus 8, Human	7.51938	1	(visual[All Fields] AND disturbances[All Fields]) AND (("herpesvirus 8, human"[MeSH Terms] OR "human herpesvirus 8"[All Fields] OR ("kaposis"[All Fields] AND "sarcoma"[All Fields] AND "associated"[All Fields] AND "herpesvirus"[All Fields]) OR "kaposis sarcoma associated herpesvirus"[All Fields]) OR KSHV/HHV-8[All Fields] OR ("herpesvirus 8, human"[MeSH Terms] OR "human herpesvirus 8"[All Fields] OR "herpesvirus 8, human"[All Fields]))	['12672793']	5547	5961
disorders of patella	M22	Human Cytomegalovirus	CMV	Cytomegalovirus	7.51979	2	(("disease"[MeSH Terms] OR "disease"[All Fields] OR "disorders"[All Fields]) AND ("patella"[MeSH Terms] OR "patella"[All Fields])) AND (("cytomegalovirus"[MeSH Terms] OR "cytomegalovirus"[All Fields] OR ("human"[All Fields] AND "cytomegalovirus"[All Fields]) OR "human cytomegalovirus"[All Fields]) OR CMV[All Fields] OR ("cytomegalovirus"[MeSH Terms] OR "cytomegalovirus"[All Fields]))	['25344921', '9868311']	56819	2330
other interstitial pulmonary diseases	J84	Hepatitis B Virus	HBV	Hepatitis B virus	7.52276	3	(other[All Fields] AND interstitial[All Fields] AND ("lung diseases"[MeSH Terms] OR ("lung"[All Fields] AND "diseases"[All Fields]) OR "lung diseases"[All Fields] OR ("pulmonary"[All Fields] AND "diseases"[All Fields]) OR "pulmonary diseases"[All Fields])) AND (("hepatitis b virus"[MeSH Terms] OR "hepatitis b virus"[All Fields]) OR HBV[All Fields] OR ("hepatitis b virus"[MeSH Terms] OR "hepatitis b virus"[All Fields]))	['24825523', '15894841', '15225225']	61813	4852
facial nerve disorders	G51	Hepatitis C Virus	HCV	Hepacivirus	7.52308	7	("facial nerve diseases"[MeSH Terms] OR ("facial"[All Fields] AND "nerve"[All Fields] AND "diseases"[All Fields]) OR "facial nerve diseases"[All Fields] OR ("facial"[All Fields] AND "nerve"[All Fields] AND "disorders"[All Fields]) OR "facial nerve disorders"[All Fields]) AND (("hepacivirus"[MeSH Terms] OR "hepacivirus"[All Fields] OR "hepatitis c virus"[All Fields]) OR HCV[All Fields] OR ("hepacivirus"[MeSH Terms] OR "hepacivirus"[All Fields]))	['25660200', '21529112', '16998297', '16446628', '15767792', '11086399', '9711124']	74691	21878
rosacea	L71	Human T-Lymphotropic Virus 1	HTLV-1	Human T-lymphotropic virus 1	7.52569	1	("rosacea"[MeSH Terms] OR "rosacea"[All Fields]) AND (("human t-lymphotropic virus 1"[MeSH Terms] OR "human t-lymphotropic virus 1"[All Fields] OR "human t lymphotropic virus 1"[All Fields]) OR ("human t-lymphotropic virus 1"[MeSH Terms] OR "human t-lymphotropic virus 1"[All Fields] OR "htlv 1"[All Fields]) OR ("human t-lymphotropic virus 1"[MeSH Terms] OR "human t-lymphotropic virus 1"[All Fields] OR "human t lymphotropic virus 1"[All Fields]))	['17051489']	8153	4115
other erythematous conditions	L53	Toxoplasma gondii	T. gondii	Toxoplasma	7.52648	2	(other[All Fields] AND ("erythema"[MeSH Terms] OR "erythema"[All Fields] OR ("erythematous"[All Fields] AND "conditions"[All Fields]) OR "erythematous conditions"[All Fields])) AND (("toxoplasma"[MeSH Terms] OR "toxoplasma"[All Fields] OR ("toxoplasma"[All Fields] AND "gondii"[All Fields]) OR "toxoplasma gondii"[All Fields]) OR ("Tech Rep Brookhaven Natl Lab"[Journal] AND gondii[All Fields]) OR ("toxoplasma"[MeSH Terms] OR "toxoplasma"[All Fields]))	['8195946', '506534']	20358	6604
other disorders of skin and subcutaneous tissue, not elsewhere classified	L98	Hepatitis B Virus	HBV	Hepatitis B virus	7.52827	1	((other[All Fields] AND ("disease"[MeSH Terms] OR "disease"[All Fields] OR "disorders"[All Fields]) AND ("skin"[MeSH Terms] OR "skin"[All Fields]) AND ("subcutaneous tissue"[MeSH Terms] OR ("subcutaneous"[All Fields] AND "tissue"[All Fields]) OR "subcutaneous tissue"[All Fields])) NOT (elsewhere[All Fields] AND ("classification"[MeSH Terms] OR "classification"[All Fields] OR "classified"[All Fields]))) AND (("hepatitis b virus"[MeSH Terms] OR "hepatitis b virus"[All Fields]) OR HBV[All Fields] OR ("hepatitis b virus"[MeSH Terms] OR "hepatitis b virus"[All Fields]))	['11193700']	61813	546
Malignant neoplasm of rectum	C20	Herpes Simplex virus-1	HSV1	Herpesvirus 1, Human	7.53033	5	("rectal neoplasms"[MeSH Terms] OR ("rectal"[All Fields] AND "neoplasms"[All Fields]) OR "rectal neoplasms"[All Fields] OR ("malignant"[All Fields] AND "neoplasm"[All Fields] AND "rectum"[All Fields]) OR "malignant neoplasm of rectum"[All Fields]) AND (("herpesvirus 1, human"[MeSH Terms] OR "human herpesvirus 1"[All Fields] OR "herpes simplex virus 1"[All Fields]) OR ("herpesvirus 1, human"[MeSH Terms] OR "human herpesvirus 1"[All Fields] OR "hsv1"[All Fields]) OR ("herpesvirus 1, human"[MeSH Terms] OR "human herpesvirus 1"[All Fields] OR "herpesvirus 1, human"[All Fields]))	['31017664', '27826043', '20109635', '19440231', '12231528']	13166	64390
conjunctivitis	H10	Kaposis Sarcoma-Associated Herpesvirus	KSHV/HHV-8	Herpesvirus 8, Human	7.53111	2	("conjunctivitis"[MeSH Terms] OR "conjunctivitis"[All Fields]) AND (("herpesvirus 8, human"[MeSH Terms] OR "human herpesvirus 8"[All Fields] OR ("kaposis"[All Fields] AND "sarcoma"[All Fields] AND "associated"[All Fields] AND "herpesvirus"[All Fields]) OR "kaposis sarcoma associated herpesvirus"[All Fields]) OR KSHV/HHV-8[All Fields] OR ("herpesvirus 8, human"[MeSH Terms] OR "human herpesvirus 8"[All Fields] OR "herpesvirus 8, human"[All Fields]))	['16226536', '12589459']	5547	24497
other disorders of adrenal gland	E27	Human Papillomavirus type-16	HPV-16	Human papillomavirus 16	7.53112	1	(other[All Fields] AND ("disease"[MeSH Terms] OR "disease"[All Fields] OR "disorders"[All Fields]) AND ("adrenal glands"[MeSH Terms] OR ("adrenal"[All Fields] AND "glands"[All Fields]) OR "adrenal glands"[All Fields] OR ("adrenal"[All Fields] AND "gland"[All Fields]) OR "adrenal gland"[All Fields])) AND (("human papillomavirus 16"[MeSH Terms] OR "human papillomavirus 16"[All Fields] OR "human papillomavirus type 16"[All Fields]) OR ("human papillomavirus 16"[MeSH Terms] OR "human papillomavirus 16"[All Fields] OR "hpv 16"[All Fields]) OR ("human papillomavirus 16"[MeSH Terms] OR "human papillomavirus 16"[All Fields]))	['22301491']	13046	2604
other disorders of kidney and ureter, not elsewhere classified	N28	Human Immunodeficiency Virus	HIV	HIV	7.53322	2	((other[All Fields] AND ("disease"[MeSH Terms] OR "disease"[All Fields] OR "disorders"[All Fields]) AND ("kidney"[MeSH Terms] OR "kidney"[All Fields]) AND ("ureter"[MeSH Terms] OR "ureter"[All Fields])) NOT (elsewhere[All Fields] AND ("classification"[MeSH Terms] OR "classification"[All Fields] OR "classified"[All Fields]))) AND (("hiv"[MeSH Terms] OR "hiv"[All Fields] OR ("human"[All Fields] AND "immunodeficiency"[All Fields] AND "virus"[All Fields]) OR "human immunodeficiency virus"[All Fields]) OR ("hiv"[MeSH Terms] OR "hiv"[All Fields]) OR ("hiv"[MeSH Terms] OR "hiv"[All Fields]))	['16477856', '15213259']	379291	360
rosacea	L71	Hepatitis C Virus	HCV	Hepacivirus	7.5334	3	("rosacea"[MeSH Terms] OR "rosacea"[All Fields]) AND (("hepacivirus"[MeSH Terms] OR "hepacivirus"[All Fields] OR "hepatitis c virus"[All Fields]) OR HCV[All Fields] OR ("hepacivirus"[MeSH Terms] OR "hepacivirus"[All Fields]))	['9848831', '9779254', '7906745']	74691	4115
obesity	E66	Herpes Simplex virus-2	HSV2	Herpesvirus 2, Human	7.53625	7	("obesity"[MeSH Terms] OR "obesity"[All Fields]) AND (("herpesvirus 2, human"[MeSH Terms] OR "human herpesvirus 2"[All Fields] OR "herpes simplex virus 2"[All Fields]) OR ("herpesvirus 2, human"[MeSH Terms] OR "human herpesvirus 2"[All Fields] OR "hsv2"[All Fields]) OR ("herpesvirus 2, human"[MeSH Terms] OR "human herpesvirus 2"[All Fields] OR "herpesvirus 2, human"[All Fields]))	['27798014', '25090110', '22158667', '22018212', '18719677', '17228053', '16884541']	4982	338097
alcoholic liver disease	K70	Human T-Lymphotropic Virus 1	HTLV-1	Human T-lymphotropic virus 1	7.53637	3	("liver diseases, alcoholic"[MeSH Terms] OR ("liver"[All Fields] AND "diseases"[All Fields] AND "alcoholic"[All Fields]) OR "alcoholic liver diseases"[All Fields] OR ("alcoholic"[All Fields] AND "liver"[All Fields] AND "disease"[All Fields]) OR "alcoholic liver disease"[All Fields]) AND (("human t-lymphotropic virus 1"[MeSH Terms] OR "human t-lymphotropic virus 1"[All Fields] OR "human t lymphotropic virus 1"[All Fields]) OR ("human t-lymphotropic virus 1"[MeSH Terms] OR "human t-lymphotropic virus 1"[All Fields] OR "htlv 1"[All Fields]) OR ("human t-lymphotropic virus 1"[MeSH Terms] OR "human t-lymphotropic virus 1"[All Fields] OR "human t lymphotropic virus 1"[All Fields]))	['31029562', '30249889', '11762319']	8153	37957
other disorders of prostate	N42	Human Polyomavirus BKV	BKV	bk virus	7.53699	1	(other[All Fields] AND ("disease"[MeSH Terms] OR "disease"[All Fields] OR "disorders"[All Fields]) AND ("prostate"[MeSH Terms] OR "prostate"[All Fields])) AND (("bk virus"[MeSH Terms] OR ("bk"[All Fields] AND "virus"[All Fields]) OR "bk virus"[All Fields] OR ("human"[All Fields] AND "polyomavirus"[All Fields] AND "bkv"[All Fields]) OR "human polyomavirus bkv"[All Fields]) OR BKV[All Fields] OR ("bk virus"[MeSH Terms] OR ("bk"[All Fields] AND "virus"[All Fields]) OR "bk virus"[All Fields]))	['18160432']	3535	9741
ulcer of lower limb, not elsewhere classified	L97	Kaposis Sarcoma-Associated Herpesvirus	KSHV/HHV-8	Herpesvirus 8, Human	7.53711	2	(("leg ulcer"[MeSH Terms] OR ("leg"[All Fields] AND "ulcer"[All Fields]) OR "leg ulcer"[All Fields] OR ("ulcer"[All Fields] AND "lower"[All Fields] AND "limb"[All Fields]) OR "ulcer of lower limb"[All Fields]) NOT (elsewhere[All Fields] AND ("classification"[MeSH Terms] OR "classification"[All Fields] OR "classified"[All Fields]))) AND (("herpesvirus 8, human"[MeSH Terms] OR "human herpesvirus 8"[All Fields] OR ("kaposis"[All Fields] AND "sarcoma"[All Fields] AND "associated"[All Fields] AND "herpesvirus"[All Fields]) OR "kaposis sarcoma associated herpesvirus"[All Fields]) OR KSHV/HHV-8[All Fields] OR ("herpesvirus 8, human"[MeSH Terms] OR "human herpesvirus 8"[All Fields] OR "herpesvirus 8, human"[All Fields]))	['24841196', '17304889']	5547	24838
other diseases of biliary tract	K83	Human Polyomavirus JCV	JCV	JC Virus	7.5375	1	(other[All Fields] AND ("disease"[MeSH Terms] OR "disease"[All Fields] OR "diseases"[All Fields]) AND ("biliary tract"[MeSH Terms] OR ("biliary"[All Fields] AND "tract"[All Fields]) OR "biliary tract"[All Fields])) AND (("jc virus"[MeSH Terms] OR ("jc"[All Fields] AND "virus"[All Fields]) OR "jc virus"[All Fields] OR ("human"[All Fields] AND "polyomavirus"[All Fields] AND "jcv"[All Fields]) OR "human polyomavirus jcv"[All Fields]) OR ("J Clin Virol"[Journal] OR "jcv"[All Fields]) OR ("jc virus"[MeSH Terms] OR ("jc"[All Fields] AND "virus"[All Fields]) OR "jc virus"[All Fields]))	['25049206']	7853	4390
dystonia	G24	Epstein-Barr Virus	EBV	Herpesvirus 4, Human	7.53761	5	("dystonic disorders"[MeSH Terms] OR ("dystonic"[All Fields] AND "disorders"[All Fields]) OR "dystonic disorders"[All Fields] OR "dystonia"[All Fields] OR "dystonia"[MeSH Terms]) AND (("herpesvirus 4, human"[MeSH Terms] OR "human herpesvirus 4"[All Fields] OR ("epstein"[All Fields] AND "barr"[All Fields] AND "virus"[All Fields]) OR "epstein barr virus"[All Fields]) OR ("herpesvirus 4, human"[MeSH Terms] OR "human herpesvirus 4"[All Fields] OR "ebv"[All Fields]) OR ("herpesvirus 4, human"[MeSH Terms] OR "human herpesvirus 4"[All Fields] OR "herpesvirus 4, human"[All Fields]))	['30209598', '26111530', '11424050', '8622678', '8292216']	43106	19999
dyspepsia	K30	Hepatitis B Virus	HBV	Hepatitis B virus	7.53765	5	("dyspepsia"[MeSH Terms] OR "dyspepsia"[All Fields]) AND (("hepatitis b virus"[MeSH Terms] OR "hepatitis b virus"[All Fields]) OR HBV[All Fields] OR ("hepatitis b virus"[MeSH Terms] OR "hepatitis b virus"[All Fields]))	['32405174', '29265072', '20123457', '18553011', '12211733']	61813	13948
other disorders of cartilage	M94	Hepatitis C Virus	HCV	Hepacivirus	7.53791	3	(other[All Fields] AND ("disease"[MeSH Terms] OR "disease"[All Fields] OR "disorders"[All Fields]) AND ("cartilage"[MeSH Terms] OR "cartilage"[All Fields])) AND (("hepacivirus"[MeSH Terms] OR "hepacivirus"[All Fields] OR "hepatitis c virus"[All Fields]) OR HCV[All Fields] OR ("hepacivirus"[MeSH Terms] OR "hepacivirus"[All Fields]))	['25136615', '23145208', '17935188']	74691	4158
other anaemias	D64	Herpes Simplex virus-2	HSV2	Herpesvirus 2, Human	7.53908	2	(other[All Fields] AND ("anaemias"[All Fields] OR "anemia"[MeSH Terms] OR "anemia"[All Fields] OR "anemias"[All Fields])) AND (("herpesvirus 2, human"[MeSH Terms] OR "human herpesvirus 2"[All Fields] OR "herpes simplex virus 2"[All Fields]) OR ("herpesvirus 2, human"[MeSH Terms] OR "human herpesvirus 2"[All Fields] OR "hsv2"[All Fields]) OR ("herpesvirus 2, human"[MeSH Terms] OR "human herpesvirus 2"[All Fields] OR "herpesvirus 2, human"[All Fields]))	['29796364', '1634564']	4982	27780
angina pectoris	I20	Merkel Cell Polyomavirus	MCV	Merkel cell polyomavirus	7.54119	3	("angina pectoris"[MeSH Terms] OR ("angina"[All Fields] AND "pectoris"[All Fields]) OR "angina pectoris"[All Fields]) AND (("merkel cell polyomavirus"[MeSH Terms] OR ("merkel"[All Fields] AND "cell"[All Fields] AND "polyomavirus"[All Fields]) OR "merkel cell polyomavirus"[All Fields]) OR MCV[All Fields] OR ("merkel cell polyomavirus"[MeSH Terms] OR ("merkel"[All Fields] AND "cell"[All Fields] AND "polyomavirus"[All Fields]) OR "merkel cell polyomavirus"[All Fields]))	['31888345', '26171326', '19105407']	6221	50300
unspecified contact dermatitis	L25	Epstein-Barr Virus	EBV	Herpesvirus 4, Human	7.54154	7	("dermatitis, contact"[MeSH Terms] OR ("dermatitis"[All Fields] AND "contact"[All Fields]) OR "contact dermatitis"[All Fields] OR ("unspecified"[All Fields] AND "contact"[All Fields] AND "dermatitis"[All Fields])) AND (("herpesvirus 4, human"[MeSH Terms] OR "human herpesvirus 4"[All Fields] OR ("epstein"[All Fields] AND "barr"[All Fields] AND "virus"[All Fields]) OR "epstein barr virus"[All Fields]) OR ("herpesvirus 4, human"[MeSH Terms] OR "human herpesvirus 4"[All Fields] OR "ebv"[All Fields]) OR ("herpesvirus 4, human"[MeSH Terms] OR "human herpesvirus 4"[All Fields] OR "herpesvirus 4, human"[All Fields]))	['20883919', '16225610', '12813028', '9740224', '8566016', '8433876', '2415590']	43106	39555
Malignant neoplasm of colon	C18	Human Polyomavirus BKV	BKV	bk virus	7.54179	3	("colonic neoplasms"[MeSH Terms] OR ("colonic"[All Fields] AND "neoplasms"[All Fields]) OR "colonic neoplasms"[All Fields] OR ("malignant"[All Fields] AND "neoplasm"[All Fields] AND "colon"[All Fields]) OR "malignant neoplasm of colon"[All Fields]) AND (("bk virus"[MeSH Terms] OR ("bk"[All Fields] AND "virus"[All Fields]) OR "bk virus"[All Fields] OR ("human"[All Fields] AND "polyomavirus"[All Fields] AND "bkv"[All Fields]) OR "human polyomavirus bkv"[All Fields]) OR BKV[All Fields] OR ("bk virus"[MeSH Terms] OR ("bk"[All Fields] AND "virus"[All Fields]) OR "bk virus"[All Fields]))	['20513084', '11897278', '11133251']	3535	88642
inflammatory disease of cervix uteri	N72	Helicobacter pylori	H. pylori	Helicobacter pylori	7.54286	2	("uterine cervicitis"[MeSH Terms] OR ("uterine"[All Fields] AND "cervicitis"[All Fields]) OR "uterine cervicitis"[All Fields] OR ("inflammatory"[All Fields] AND "disease"[All Fields] AND "cervix"[All Fields] AND "uteri"[All Fields])) AND (("helicobacter pylori"[MeSH Terms] OR ("helicobacter"[All Fields] AND "pylori"[All Fields]) OR "helicobacter pylori"[All Fields]) OR ("helicobacter pylori"[MeSH Terms] OR ("helicobacter"[All Fields] AND "pylori"[All Fields]) OR "helicobacter pylori"[All Fields] OR "h pylori"[All Fields]) OR ("helicobacter pylori"[MeSH Terms] OR ("helicobacter"[All Fields] AND "pylori"[All Fields]) OR "helicobacter pylori"[All Fields]))	['28883273', '16391487']	45669	3057
unspecified contact dermatitis	L25	Human Polyomavirus BKV	BKV	bk virus	7.54353	2	("dermatitis, contact"[MeSH Terms] OR ("dermatitis"[All Fields] AND "contact"[All Fields]) OR "contact dermatitis"[All Fields] OR ("unspecified"[All Fields] AND "contact"[All Fields] AND "dermatitis"[All Fields])) AND (("bk virus"[MeSH Terms] OR ("bk"[All Fields] AND "virus"[All Fields]) OR "bk virus"[All Fields] OR ("human"[All Fields] AND "polyomavirus"[All Fields] AND "bkv"[All Fields]) OR "human polyomavirus bkv"[All Fields]) OR BKV[All Fields] OR ("bk virus"[MeSH Terms] OR ("bk"[All Fields] AND "virus"[All Fields]) OR "bk virus"[All Fields]))	['31542066', '20309513']	3535	39555
ankylosing spondylitis	M45	Helicobacter pylori	H. pylori	Helicobacter pylori	7.54451	5	("spondylitis, ankylosing"[MeSH Terms] OR ("spondylitis"[All Fields] AND "ankylosing"[All Fields]) OR "ankylosing spondylitis"[All Fields] OR ("ankylosing"[All Fields] AND "spondylitis"[All Fields])) AND (("helicobacter pylori"[MeSH Terms] OR ("helicobacter"[All Fields] AND "pylori"[All Fields]) OR "helicobacter pylori"[All Fields]) OR ("helicobacter pylori"[MeSH Terms] OR ("helicobacter"[All Fields] AND "pylori"[All Fields]) OR "helicobacter pylori"[All Fields] OR "h pylori"[All Fields]) OR ("helicobacter pylori"[MeSH Terms] OR ("helicobacter"[All Fields] AND "pylori"[All Fields]) OR "helicobacter pylori"[All Fields]))	['31802207', '25119827', '16932664', '14677189', '10022633']	45669	19179
thyroiditis	E06	Chlamydia trachomatis	C. trachomatis	Chlamydia trachomatis	7.54551	3	("thyroiditis"[MeSH Terms] OR "thyroiditis"[All Fields]) AND (("chlamydia trachomatis"[MeSH Terms] OR ("chlamydia"[All Fields] AND "trachomatis"[All Fields]) OR "chlamydia trachomatis"[All Fields]) OR ("chlamydia trachomatis"[MeSH Terms] OR ("chlamydia"[All Fields] AND "trachomatis"[All Fields]) OR "chlamydia trachomatis"[All Fields] OR "c trachomatis"[All Fields]) OR ("chlamydia trachomatis"[MeSH Terms] OR ("chlamydia"[All Fields] AND "trachomatis"[All Fields]) OR "chlamydia trachomatis"[All Fields]))	['21173126', '19714222', '17443443']	16181	19532
Malignant neoplasm of bladder	C67	Herpes Simplex virus-2	HSV2	Herpesvirus 2, Human	7.54705	3	("urinary bladder neoplasms"[MeSH Terms] OR ("urinary"[All Fields] AND "bladder"[All Fields] AND "neoplasms"[All Fields]) OR "urinary bladder neoplasms"[All Fields] OR ("malignant"[All Fields] AND "neoplasm"[All Fields] AND "bladder"[All Fields]) OR "malignant neoplasm of bladder"[All Fields]) AND (("herpesvirus 2, human"[MeSH Terms] OR "human herpesvirus 2"[All Fields] OR "herpes simplex virus 2"[All Fields]) OR ("herpesvirus 2, human"[MeSH Terms] OR "human herpesvirus 2"[All Fields] OR "hsv2"[All Fields]) OR ("herpesvirus 2, human"[MeSH Terms] OR "human herpesvirus 2"[All Fields] OR "herpesvirus 2, human"[All Fields]))	['20041869', '11599790', '9661833']	4982	63663
alzheimer's disease	G30	Human Polyomavirus BKV	BKV	bk virus	7.54776	4	("alzheimer disease"[MeSH Terms] OR ("alzheimer"[All Fields] AND "disease"[All Fields]) OR "alzheimer disease"[All Fields] OR ("alzheimer's"[All Fields] AND "disease"[All Fields]) OR "alzheimer's disease"[All Fields]) AND (("bk virus"[MeSH Terms] OR ("bk"[All Fields] AND "virus"[All Fields]) OR "bk virus"[All Fields] OR ("human"[All Fields] AND "polyomavirus"[All Fields] AND "bkv"[All Fields]) OR "human polyomavirus bkv"[All Fields]) OR BKV[All Fields] OR ("bk virus"[MeSH Terms] OR ("bk"[All Fields] AND "virus"[All Fields]) OR "bk virus"[All Fields]))	['30488644', '26799652', '10529479', '8551272']	3535	159768
keratitis	H16	Kaposis Sarcoma-Associated Herpesvirus	KSHV/HHV-8	Herpesvirus 8, Human	7.5482	2	("keratitis"[MeSH Terms] OR "keratitis"[All Fields]) AND (("herpesvirus 8, human"[MeSH Terms] OR "human herpesvirus 8"[All Fields] OR ("kaposis"[All Fields] AND "sarcoma"[All Fields] AND "associated"[All Fields] AND "herpesvirus"[All Fields]) OR "kaposis sarcoma associated herpesvirus"[All Fields]) OR KSHV/HHV-8[All Fields] OR ("herpesvirus 8, human"[MeSH Terms] OR "human herpesvirus 8"[All Fields] OR "herpesvirus 8, human"[All Fields]))	['22481969', '22159687']	5547	25480
diseases of vocal cords and larynx, not elsewhere classified	J38	Human Papillomavirus type-16	HPV-16	Human papillomavirus 16	7.54893	1	((("disease"[MeSH Terms] OR "disease"[All Fields] OR "diseases"[All Fields]) AND ("vocal cords"[MeSH Terms] OR ("vocal"[All Fields] AND "cords"[All Fields]) OR "vocal cords"[All Fields]) AND ("larynx"[MeSH Terms] OR "larynx"[All Fields])) NOT (elsewhere[All Fields] AND ("classification"[MeSH Terms] OR "classification"[All Fields] OR "classified"[All Fields]))) AND (("human papillomavirus 16"[MeSH Terms] OR "human papillomavirus 16"[All Fields] OR "human papillomavirus type 16"[All Fields]) OR ("human papillomavirus 16"[MeSH Terms] OR "human papillomavirus 16"[All Fields] OR "hpv 16"[All Fields]) OR ("human papillomavirus 16"[MeSH Terms] OR "human papillomavirus 16"[All Fields]))	['25906915']	13046	2713
chronic sinusitis	J32	Varicella Zoster Virus	VZV	Herpesvirus 3, Human	7.54963	2	(chronic[All Fields] AND ("sinusitis"[MeSH Terms] OR "sinusitis"[All Fields])) AND (("herpesvirus 3, human"[MeSH Terms] OR "human herpesvirus 3"[All Fields] OR ("varicella"[All Fields] AND "zoster"[All Fields] AND "virus"[All Fields]) OR "varicella zoster virus"[All Fields]) OR ("herpesvirus 3, human"[MeSH Terms] OR "human herpesvirus 3"[All Fields] OR "vzv"[All Fields]) OR ("herpesvirus 3, human"[MeSH Terms] OR "human herpesvirus 3"[All Fields] OR "herpesvirus 3, human"[All Fields]))	['26480900', '23200166']	11829	11988
otitis externa	H60	Helicobacter pylori	H. pylori	Helicobacter pylori	7.54976	2	("otitis externa"[MeSH Terms] OR ("otitis"[All Fields] AND "externa"[All Fields]) OR "otitis externa"[All Fields]) AND (("helicobacter pylori"[MeSH Terms] OR ("helicobacter"[All Fields] AND "pylori"[All Fields]) OR "helicobacter pylori"[All Fields]) OR ("helicobacter pylori"[MeSH Terms] OR ("helicobacter"[All Fields] AND "pylori"[All Fields]) OR "helicobacter pylori"[All Fields] OR "h pylori"[All Fields]) OR ("helicobacter pylori"[MeSH Terms] OR ("helicobacter"[All Fields] AND "pylori"[All Fields]) OR "helicobacter pylori"[All Fields]))	['25808831', '11467013']	45669	3106
cerebral infarction	I63	Merkel Cell Polyomavirus	MCV	Merkel cell polyomavirus	7.55127	3	("cerebral infarction"[MeSH Terms] OR ("cerebral"[All Fields] AND "infarction"[All Fields]) OR "cerebral infarction"[All Fields]) AND (("merkel cell polyomavirus"[MeSH Terms] OR ("merkel"[All Fields] AND "cell"[All Fields] AND "polyomavirus"[All Fields]) OR "merkel cell polyomavirus"[All Fields]) OR MCV[All Fields] OR ("merkel cell polyomavirus"[MeSH Terms] OR ("merkel"[All Fields] AND "cell"[All Fields] AND "polyomavirus"[All Fields]) OR "merkel cell polyomavirus"[All Fields]))	['23150114', '2347280', '2794921']	6221	51482
other aneurysm	I72	Hepatitis B Virus	HBV	Hepatitis B virus	7.55129	5	(other[All Fields] AND ("aneurysm"[MeSH Terms] OR "aneurysm"[All Fields])) AND (("hepatitis b virus"[MeSH Terms] OR "hepatitis b virus"[All Fields]) OR HBV[All Fields] OR ("hepatitis b virus"[MeSH Terms] OR "hepatitis b virus"[All Fields]))	['31051229', '30850179', '16859600', '15586737', '1298933']	61813	14393
non-insulin-dependent diabetes mellitus	E11	Human Polyomavirus BKV	BKV	bk virus	7.55137	4	("diabetes mellitus, type 2"[MeSH Terms] OR "type 2 diabetes mellitus"[All Fields] OR ("non"[All Fields] AND "insulin"[All Fields] AND "dependent"[All Fields] AND "diabetes"[All Fields] AND "mellitus"[All Fields]) OR "non insulin dependent diabetes mellitus"[All Fields]) AND (("bk virus"[MeSH Terms] OR ("bk"[All Fields] AND "virus"[All Fields]) OR "bk virus"[All Fields] OR ("human"[All Fields] AND "polyomavirus"[All Fields] AND "bkv"[All Fields]) OR "human polyomavirus bkv"[All Fields]) OR BKV[All Fields] OR ("bk virus"[MeSH Terms] OR ("bk"[All Fields] AND "virus"[All Fields]) OR "bk virus"[All Fields]))	['31644555', '30501589', '26862825', '3014151']	3535	161101
agranulocytosis	D70	Kaposis Sarcoma-Associated Herpesvirus	KSHV/HHV-8	Herpesvirus 8, Human	7.55191	2	("agranulocytosis"[MeSH Terms] OR "agranulocytosis"[All Fields]) AND (("herpesvirus 8, human"[MeSH Terms] OR "human herpesvirus 8"[All Fields] OR ("kaposis"[All Fields] AND "sarcoma"[All Fields] AND "associated"[All Fields] AND "herpesvirus"[All Fields]) OR "kaposis sarcoma associated herpesvirus"[All Fields]) OR KSHV/HHV-8[All Fields] OR ("herpesvirus 8, human"[MeSH Terms] OR "human herpesvirus 8"[All Fields] OR "herpesvirus 8, human"[All Fields]))	['16394845', '14604753']	5547	25699
postpartum haemorrhage	O72	Herpes Simplex virus-1	HSV1	Herpesvirus 1, Human	7.5527	2	("postpartum haemorrhage"[All Fields] OR "postpartum hemorrhage"[MeSH Terms] OR ("postpartum"[All Fields] AND "hemorrhage"[All Fields]) OR "postpartum hemorrhage"[All Fields]) AND (("herpesvirus 1, human"[MeSH Terms] OR "human herpesvirus 1"[All Fields] OR "herpes simplex virus 1"[All Fields]) OR ("herpesvirus 1, human"[MeSH Terms] OR "human herpesvirus 1"[All Fields] OR "hsv1"[All Fields]) OR ("herpesvirus 1, human"[MeSH Terms] OR "human herpesvirus 1"[All Fields] OR "herpesvirus 1, human"[All Fields]))	['25929190', '19949315']	13166	10847
unspecified abdominal hernia	K46	Human Immunodeficiency Virus	HIV	HIV	7.55284	19	("hernia, abdominal"[MeSH Terms] OR ("hernia"[All Fields] AND "abdominal"[All Fields]) OR "abdominal hernia"[All Fields] OR ("unspecified"[All Fields] AND "abdominal"[All Fields] AND "hernia"[All Fields]) OR "unspecified abdominal hernia"[All Fields]) AND (("hiv"[MeSH Terms] OR "hiv"[All Fields] OR ("human"[All Fields] AND "immunodeficiency"[All Fields] AND "virus"[All Fields]) OR "human immunodeficiency virus"[All Fields]) OR ("hiv"[MeSH Terms] OR "hiv"[All Fields]) OR ("hiv"[MeSH Terms] OR "hiv"[All Fields]))	['27928640', '27241599', '27144007', '24705193', '22199049', '21337897', '21185688', '20871195', '20186997', '17114956', '17071196', '15986554', '15984722', '15670255', '15378399', '11505657', '7827893', '7861343', '2321121']	379291	33992
disorders of sclera	H15	Human T-Lymphotropic Virus 1	HTLV-1	Human T-lymphotropic virus 1	7.55289	1	("scleral diseases"[MeSH Terms] OR ("scleral"[All Fields] AND "diseases"[All Fields]) OR "scleral diseases"[All Fields] OR ("disorders"[All Fields] AND "sclera"[All Fields])) AND (("human t-lymphotropic virus 1"[MeSH Terms] OR "human t-lymphotropic virus 1"[All Fields] OR "human t lymphotropic virus 1"[All Fields]) OR ("human t-lymphotropic virus 1"[MeSH Terms] OR "human t-lymphotropic virus 1"[All Fields] OR "htlv 1"[All Fields]) OR ("human t-lymphotropic virus 1"[MeSH Terms] OR "human t-lymphotropic virus 1"[All Fields] OR "human t lymphotropic virus 1"[All Fields]))	['8280693']	8153	4381
nasal polyp	J33	Chlamydia trachomatis	C. trachomatis	Chlamydia trachomatis	7.55374	2	("nasal polyps"[MeSH Terms] OR ("nasal"[All Fields] AND "polyps"[All Fields]) OR "nasal polyps"[All Fields] OR ("nasal"[All Fields] AND "polyp"[All Fields]) OR "nasal polyp"[All Fields]) AND (("chlamydia trachomatis"[MeSH Terms] OR ("chlamydia"[All Fields] AND "trachomatis"[All Fields]) OR "chlamydia trachomatis"[All Fields]) OR ("chlamydia trachomatis"[MeSH Terms] OR ("chlamydia"[All Fields] AND "trachomatis"[All Fields]) OR "chlamydia trachomatis"[All Fields] OR "c trachomatis"[All Fields]) OR ("chlamydia trachomatis"[MeSH Terms] OR ("chlamydia"[All Fields] AND "trachomatis"[All Fields]) OR "chlamydia trachomatis"[All Fields]))	['1774797', '2778426']	16181	8847
other diseases of biliary tract	K83	Human T-Lymphotropic Virus 1	HTLV-1	Human T-lymphotropic virus 1	7.55378	1	(other[All Fields] AND ("disease"[MeSH Terms] OR "disease"[All Fields] OR "diseases"[All Fields]) AND ("biliary tract"[MeSH Terms] OR ("biliary"[All Fields] AND "tract"[All Fields]) OR "biliary tract"[All Fields])) AND (("human t-lymphotropic virus 1"[MeSH Terms] OR "human t-lymphotropic virus 1"[All Fields] OR "human t lymphotropic virus 1"[All Fields]) OR ("human t-lymphotropic virus 1"[MeSH Terms] OR "human t-lymphotropic virus 1"[All Fields] OR "htlv 1"[All Fields]) OR ("human t-lymphotropic virus 1"[MeSH Terms] OR "human t-lymphotropic virus 1"[All Fields] OR "human t lymphotropic virus 1"[All Fields]))	['18031387']	8153	4390
other disorders of eyelid	H02	Toxoplasma gondii	T. gondii	Toxoplasma	7.554	1	(other[All Fields] AND ("disease"[MeSH Terms] OR "disease"[All Fields] OR "disorders"[All Fields]) AND ("eyelids"[MeSH Terms] OR "eyelids"[All Fields] OR "eyelid"[All Fields])) AND (("toxoplasma"[MeSH Terms] OR "toxoplasma"[All Fields] OR ("toxoplasma"[All Fields] AND "gondii"[All Fields]) OR "toxoplasma gondii"[All Fields]) OR ("Tech Rep Brookhaven Natl Lab"[Journal] AND gondii[All Fields]) OR ("toxoplasma"[MeSH Terms] OR "toxoplasma"[All Fields]))	['21324596']	20358	1759
volume depletion	E86	Human Polyomavirus BKV	BKV	bk virus	7.55413	1	("hypovolemia"[MeSH Terms] OR "hypovolemia"[All Fields] OR ("volume"[All Fields] AND "depletion"[All Fields]) OR "volume depletion"[All Fields]) AND (("bk virus"[MeSH Terms] OR ("bk"[All Fields] AND "virus"[All Fields]) OR "bk virus"[All Fields] OR ("human"[All Fields] AND "polyomavirus"[All Fields] AND "bkv"[All Fields]) OR "human polyomavirus bkv"[All Fields]) OR BKV[All Fields] OR ("bk virus"[MeSH Terms] OR ("bk"[All Fields] AND "virus"[All Fields]) OR "bk virus"[All Fields]))	['31867602']	3535	10133
unspecified contact dermatitis	L25	Human T-Lymphotropic Virus 1	HTLV-1	Human T-lymphotropic virus 1	7.55428	3	("dermatitis, contact"[MeSH Terms] OR ("dermatitis"[All Fields] AND "contact"[All Fields]) OR "contact dermatitis"[All Fields] OR ("unspecified"[All Fields] AND "contact"[All Fields] AND "dermatitis"[All Fields])) AND (("human t-lymphotropic virus 1"[MeSH Terms] OR "human t-lymphotropic virus 1"[All Fields] OR "human t lymphotropic virus 1"[All Fields]) OR ("human t-lymphotropic virus 1"[MeSH Terms] OR "human t-lymphotropic virus 1"[All Fields] OR "htlv 1"[All Fields]) OR ("human t-lymphotropic virus 1"[MeSH Terms] OR "human t-lymphotropic virus 1"[All Fields] OR "human t lymphotropic virus 1"[All Fields]))	['31010607', '16536938', '1324749']	8153	39555
other disorders of urethra	N36	Helicobacter pylori	H. pylori	Helicobacter pylori	7.55449	1	(other[All Fields] AND ("disease"[MeSH Terms] OR "disease"[All Fields] OR "disorders"[All Fields]) AND ("urethra"[MeSH Terms] OR "urethra"[All Fields])) AND (("helicobacter pylori"[MeSH Terms] OR ("helicobacter"[All Fields] AND "pylori"[All Fields]) OR "helicobacter pylori"[All Fields]) OR ("helicobacter pylori"[MeSH Terms] OR ("helicobacter"[All Fields] AND "pylori"[All Fields]) OR "helicobacter pylori"[All Fields] OR "h pylori"[All Fields]) OR ("helicobacter pylori"[MeSH Terms] OR ("helicobacter"[All Fields] AND "pylori"[All Fields]) OR "helicobacter pylori"[All Fields]))	['21830350']	45669	785
other disorders of bladder	N32	Herpes Simplex virus-2	HSV2	Herpesvirus 2, Human	7.55449	1	(other[All Fields] AND ("disease"[MeSH Terms] OR "disease"[All Fields] OR "disorders"[All Fields]) AND ("urinary bladder"[MeSH Terms] OR ("urinary"[All Fields] AND "bladder"[All Fields]) OR "urinary bladder"[All Fields] OR "bladder"[All Fields])) AND (("herpesvirus 2, human"[MeSH Terms] OR "human herpesvirus 2"[All Fields] OR "herpes simplex virus 2"[All Fields]) OR ("herpesvirus 2, human"[MeSH Terms] OR "human herpesvirus 2"[All Fields] OR "hsv2"[All Fields]) OR ("herpesvirus 2, human"[MeSH Terms] OR "human herpesvirus 2"[All Fields] OR "herpesvirus 2, human"[All Fields]))	['31578266']	4982	7196
insulin-dependent diabetes mellitus	E10	Herpes Simplex virus-1	HSV1	Herpesvirus 1, Human	7.55506	6	("diabetes mellitus, type 1"[MeSH Terms] OR "type 1 diabetes mellitus"[All Fields] OR ("insulin"[All Fields] AND "dependent"[All Fields] AND "diabetes"[All Fields] AND "mellitus"[All Fields]) OR "insulin dependent diabetes mellitus"[All Fields]) AND (("herpesvirus 1, human"[MeSH Terms] OR "human herpesvirus 1"[All Fields] OR "herpes simplex virus 1"[All Fields]) OR ("herpesvirus 1, human"[MeSH Terms] OR "human herpesvirus 1"[All Fields] OR "hsv1"[All Fields]) OR ("herpesvirus 1, human"[MeSH Terms] OR "human herpesvirus 1"[All Fields] OR "herpesvirus 1, human"[All Fields]))	['25268627', '21441442', '16982215', '15036916', '1965148', '2856169']	13166	98154
parkinson's disease	G20	Human Polyomavirus JCV	JCV	JC Virus	7.55614	5	("parkinson disease"[MeSH Terms] OR ("parkinson"[All Fields] AND "disease"[All Fields]) OR "parkinson disease"[All Fields] OR ("parkinson's"[All Fields] AND "disease"[All Fields]) OR "parkinson's disease"[All Fields]) AND (("jc virus"[MeSH Terms] OR ("jc"[All Fields] AND "virus"[All Fields]) OR "jc virus"[All Fields] OR ("human"[All Fields] AND "polyomavirus"[All Fields] AND "jcv"[All Fields]) OR "human polyomavirus jcv"[All Fields]) OR ("J Clin Virol"[Journal] OR "jcv"[All Fields]) OR ("jc virus"[MeSH Terms] OR ("jc"[All Fields] AND "virus"[All Fields]) OR "jc virus"[All Fields]))	['30282380', '25129855', '14648159', '1316734', '3299127']	7853	114563
Multiple myeloma and malignant plasma cell neoplasms	C90	Human Polyomavirus JCV	JCV	JC Virus	7.55685	1	(("multiple myeloma"[MeSH Terms] OR ("multiple"[All Fields] AND "myeloma"[All Fields]) OR "multiple myeloma"[All Fields]) AND malignant[All Fields] AND ("plasmacytoma"[MeSH Terms] OR "plasmacytoma"[All Fields] OR ("plasma"[All Fields] AND "cell"[All Fields] AND "neoplasms"[All Fields]) OR "plasma cell neoplasms"[All Fields] OR "neoplasms, plasma cell"[MeSH Terms] OR ("neoplasms"[All Fields] AND "plasma"[All Fields] AND "cell"[All Fields]) OR "plasma cell neoplasms"[All Fields] OR ("plasma"[All Fields] AND "cell"[All Fields] AND "neoplasms"[All Fields]) OR "plasma cell neoplasms"[All Fields] OR "multiple myeloma"[MeSH Terms] OR ("multiple"[All Fields] AND "myeloma"[All Fields]) OR "multiple myeloma"[All Fields] OR ("plasma"[All Fields] AND "cell"[All Fields] AND "neoplasms"[All Fields]))) AND (("jc virus"[MeSH Terms] OR ("jc"[All Fields] AND "virus"[All Fields]) OR "jc virus"[All Fields] OR ("human"[All Fields] AND "polyomavirus"[All Fields] AND "jcv"[All Fields]) OR "human polyomavirus jcv"[All Fields]) OR ("J Clin Virol"[Journal] OR "jcv"[All Fields]) OR ("jc virus"[MeSH Terms] OR ("jc"[All Fields] AND "virus"[All Fields]) OR "jc virus"[All Fields]))	['32205382']	7853	4590
peritonitis	K65	Human Herpesvirus-7	HHV-7	Herpesvirus 7, Human	7.5577	1	("peritonitis"[MeSH Terms] OR "peritonitis"[All Fields]) AND (("herpesvirus 7, human"[MeSH Terms] OR "human herpesvirus 7"[All Fields]) OR ("herpesvirus 7, human"[MeSH Terms] OR "human herpesvirus 7"[All Fields] OR "hhv 7"[All Fields]) OR ("herpesvirus 7, human"[MeSH Terms] OR "human herpesvirus 7"[All Fields] OR "herpesvirus 7, human"[All Fields]))	['19233720']	874	41323
migraine	G43	Hepatitis C Virus	HCV	Hepacivirus	7.55776	9	("migraine disorders"[MeSH Terms] OR ("migraine"[All Fields] AND "disorders"[All Fields]) OR "migraine disorders"[All Fields] OR "migraine"[All Fields]) AND (("hepacivirus"[MeSH Terms] OR "hepacivirus"[All Fields] OR "hepatitis c virus"[All Fields]) OR HCV[All Fields] OR ("hepacivirus"[MeSH Terms] OR "hepacivirus"[All Fields]))	['31110552', '31004261', '28329914', '26957881', '26248546', '25610528', '24900166', '22303525', '16140536']	74691	39172
inflammatory disease of cervix uteri	N72	Varicella Zoster Virus	VZV	Herpesvirus 3, Human	7.55824	1	("uterine cervicitis"[MeSH Terms] OR ("uterine"[All Fields] AND "cervicitis"[All Fields]) OR "uterine cervicitis"[All Fields] OR ("inflammatory"[All Fields] AND "disease"[All Fields] AND "cervix"[All Fields] AND "uteri"[All Fields])) AND (("herpesvirus 3, human"[MeSH Terms] OR "human herpesvirus 3"[All Fields] OR ("varicella"[All Fields] AND "zoster"[All Fields] AND "virus"[All Fields]) OR "varicella zoster virus"[All Fields]) OR ("herpesvirus 3, human"[MeSH Terms] OR "human herpesvirus 3"[All Fields] OR "vzv"[All Fields]) OR ("herpesvirus 3, human"[MeSH Terms] OR "human herpesvirus 3"[All Fields] OR "herpesvirus 3, human"[All Fields]))	['19261782']	11829	3057
alzheimer's disease	G30	Human T-Lymphotropic Virus 1	HTLV-1	Human T-lymphotropic virus 1	7.5585	6	("alzheimer disease"[MeSH Terms] OR ("alzheimer"[All Fields] AND "disease"[All Fields]) OR "alzheimer disease"[All Fields] OR ("alzheimer's"[All Fields] AND "disease"[All Fields]) OR "alzheimer's disease"[All Fields]) AND (("human t-lymphotropic virus 1"[MeSH Terms] OR "human t-lymphotropic virus 1"[All Fields] OR "human t lymphotropic virus 1"[All Fields]) OR ("human t-lymphotropic virus 1"[MeSH Terms] OR "human t-lymphotropic virus 1"[All Fields] OR "htlv 1"[All Fields]) OR ("human t-lymphotropic virus 1"[MeSH Terms] OR "human t-lymphotropic virus 1"[All Fields] OR "human t lymphotropic virus 1"[All Fields]))	['31127574', '27287400', '14691764', '12100369', '9436459', '9405000']	8153	159768
stroke, not specified as haemorrhage or infarction	I64	Chlamydia trachomatis	C. trachomatis	Chlamydia trachomatis	7.55875	12	(stroke,[All Fields] NOT (specified[All Fields] AND ("haemorrhage"[All Fields] OR "hemorrhage"[MeSH Terms] OR "hemorrhage"[All Fields])) OR ("infarction"[MeSH Terms] OR "infarction"[All Fields])) AND (("chlamydia trachomatis"[MeSH Terms] OR ("chlamydia"[All Fields] AND "trachomatis"[All Fields]) OR "chlamydia trachomatis"[All Fields]) OR ("chlamydia trachomatis"[MeSH Terms] OR ("chlamydia"[All Fields] AND "trachomatis"[All Fields]) OR "chlamydia trachomatis"[All Fields] OR "c trachomatis"[All Fields]) OR ("chlamydia trachomatis"[MeSH Terms] OR ("chlamydia"[All Fields] AND "trachomatis"[All Fields]) OR "chlamydia trachomatis"[All Fields]))	['26774818', '16104465', '15311582', '14671556', '11715748', '9859918', '9154297', '7899384', '7901465', '1486883', '12340976', '6426431']	16181	322183
diseases of tongue	K14	Chlamydia trachomatis	C. trachomatis	Chlamydia trachomatis	7.55884	3	("tongue diseases"[MeSH Terms] OR ("tongue"[All Fields] AND "diseases"[All Fields]) OR "tongue diseases"[All Fields] OR ("diseases"[All Fields] AND "tongue"[All Fields])) AND (("chlamydia trachomatis"[MeSH Terms] OR ("chlamydia"[All Fields] AND "trachomatis"[All Fields]) OR "chlamydia trachomatis"[All Fields]) OR ("chlamydia trachomatis"[MeSH Terms] OR ("chlamydia"[All Fields] AND "trachomatis"[All Fields]) OR "chlamydia trachomatis"[All Fields] OR "c trachomatis"[All Fields]) OR ("chlamydia trachomatis"[MeSH Terms] OR ("chlamydia"[All Fields] AND "trachomatis"[All Fields]) OR "chlamydia trachomatis"[All Fields]))	['30554142', '22895675', '8914687']	16181	20141
ulcer of lower limb, not elsewhere classified	L97	Herpes Simplex virus-1	HSV1	Herpesvirus 1, Human	7.56033	3	(("leg ulcer"[MeSH Terms] OR ("leg"[All Fields] AND "ulcer"[All Fields]) OR "leg ulcer"[All Fields] OR ("ulcer"[All Fields] AND "lower"[All Fields] AND "limb"[All Fields]) OR "ulcer of lower limb"[All Fields]) NOT (elsewhere[All Fields] AND ("classification"[MeSH Terms] OR "classification"[All Fields] OR "classified"[All Fields]))) AND (("herpesvirus 1, human"[MeSH Terms] OR "human herpesvirus 1"[All Fields] OR "herpes simplex virus 1"[All Fields]) OR ("herpesvirus 1, human"[MeSH Terms] OR "human herpesvirus 1"[All Fields] OR "hsv1"[All Fields]) OR ("herpesvirus 1, human"[MeSH Terms] OR "human herpesvirus 1"[All Fields] OR "herpesvirus 1, human"[All Fields]))	['24580881', '15347498', '14631623']	13166	24838
diverticular disease of intestine	K57	Merkel Cell Polyomavirus	MCV	Merkel cell polyomavirus	7.56265	2	("diverticular diseases"[MeSH Terms] OR ("diverticular"[All Fields] AND "diseases"[All Fields]) OR "diverticular diseases"[All Fields] OR ("diverticular"[All Fields] AND "disease"[All Fields] AND "intestine"[All Fields])) AND (("merkel cell polyomavirus"[MeSH Terms] OR ("merkel"[All Fields] AND "cell"[All Fields] AND "polyomavirus"[All Fields]) OR "merkel cell polyomavirus"[All Fields]) OR MCV[All Fields] OR ("merkel cell polyomavirus"[MeSH Terms] OR ("merkel"[All Fields] AND "cell"[All Fields] AND "polyomavirus"[All Fields]) OR "merkel cell polyomavirus"[All Fields]))	['12221053', '7659577']	6221	23488
other conduction disorders	I45	Human Herpesvirus-6	HHV-6	Herpesvirus 6, Human	7.56358	1	(other[All Fields] AND ("cardiac conduction system disease"[MeSH Terms] OR ("cardiac"[All Fields] AND "conduction"[All Fields] AND "system"[All Fields] AND "disease"[All Fields]) OR "cardiac conduction system disease"[All Fields] OR ("conduction"[All Fields] AND "disorders"[All Fields]) OR "conduction disorders"[All Fields])) AND (("herpesvirus 6, human"[MeSH Terms] OR "human herpesvirus 6"[All Fields]) OR ("herpesvirus 6, human"[MeSH Terms] OR "human herpesvirus 6"[All Fields] OR "hhv 6"[All Fields]) OR ("herpesvirus 6, human"[MeSH Terms] OR "human herpesvirus 6"[All Fields] OR "herpesvirus 6, human"[All Fields]))	['15863850']	3953	9261
other erythematous conditions	L53	Kaposis Sarcoma-Associated Herpesvirus	KSHV/HHV-8	Herpesvirus 8, Human	7.56387	1	(other[All Fields] AND ("erythema"[MeSH Terms] OR "erythema"[All Fields] OR ("erythematous"[All Fields] AND "conditions"[All Fields]) OR "erythematous conditions"[All Fields])) AND (("herpesvirus 8, human"[MeSH Terms] OR "human herpesvirus 8"[All Fields] OR ("kaposis"[All Fields] AND "sarcoma"[All Fields] AND "associated"[All Fields] AND "herpesvirus"[All Fields]) OR "kaposis sarcoma associated herpesvirus"[All Fields]) OR KSHV/HHV-8[All Fields] OR ("herpesvirus 8, human"[MeSH Terms] OR "human herpesvirus 8"[All Fields] OR "herpesvirus 8, human"[All Fields]))	['16373224']	5547	6604
otitis externa	H60	Varicella Zoster Virus	VZV	Herpesvirus 3, Human	7.56515	1	("otitis externa"[MeSH Terms] OR ("otitis"[All Fields] AND "externa"[All Fields]) OR "otitis externa"[All Fields]) AND (("herpesvirus 3, human"[MeSH Terms] OR "human herpesvirus 3"[All Fields] OR ("varicella"[All Fields] AND "zoster"[All Fields] AND "virus"[All Fields]) OR "varicella zoster virus"[All Fields]) OR ("herpesvirus 3, human"[MeSH Terms] OR "human herpesvirus 3"[All Fields] OR "vzv"[All Fields]) OR ("herpesvirus 3, human"[MeSH Terms] OR "human herpesvirus 3"[All Fields] OR "herpesvirus 3, human"[All Fields]))	['19019276']	11829	3106
eccrine sweat disorders	L74	Human Papillomavirus type-16	HPV-16	Human papillomavirus 16	7.56603	2	("sweat gland diseases"[MeSH Terms] OR ("sweat"[All Fields] AND "gland"[All Fields] AND "diseases"[All Fields]) OR "sweat gland diseases"[All Fields] OR ("eccrine"[All Fields] AND "sweat"[All Fields] AND "disorders"[All Fields])) AND (("human papillomavirus 16"[MeSH Terms] OR "human papillomavirus 16"[All Fields] OR "human papillomavirus type 16"[All Fields]) OR ("human papillomavirus 16"[MeSH Terms] OR "human papillomavirus 16"[All Fields] OR "hpv 16"[All Fields]) OR ("human papillomavirus 16"[MeSH Terms] OR "human papillomavirus 16"[All Fields]))	['20029163', '18645314']	13046	11288
glaucoma	H40	Human T-Lymphotropic Virus 1	HTLV-1	Human T-lymphotropic virus 1	7.56639	4	("glaucoma"[MeSH Terms] OR "glaucoma"[All Fields]) AND (("human t-lymphotropic virus 1"[MeSH Terms] OR "human t-lymphotropic virus 1"[All Fields] OR "human t lymphotropic virus 1"[All Fields]) OR ("human t-lymphotropic virus 1"[MeSH Terms] OR "human t-lymphotropic virus 1"[All Fields] OR "htlv 1"[All Fields]) OR ("human t-lymphotropic virus 1"[MeSH Terms] OR "human t-lymphotropic virus 1"[All Fields] OR "human t lymphotropic virus 1"[All Fields]))	['28985098', '15584355', '11828766', '11262653']	8153	72309
other venous embolism and thrombosis	I82	Human Herpesvirus-6	HHV-6	Herpesvirus 6, Human	7.56774	1	(other[All Fields] AND ("veins"[MeSH Terms] OR "veins"[All Fields] OR "venous"[All Fields]) AND ("embolism and thrombosis"[MeSH Terms] OR ("embolism"[All Fields] AND "thrombosis"[All Fields]) OR "embolism and thrombosis"[All Fields])) AND (("herpesvirus 6, human"[MeSH Terms] OR "human herpesvirus 6"[All Fields]) OR ("herpesvirus 6, human"[MeSH Terms] OR "human herpesvirus 6"[All Fields] OR "hhv 6"[All Fields]) OR ("herpesvirus 6, human"[MeSH Terms] OR "human herpesvirus 6"[All Fields] OR "herpesvirus 6, human"[All Fields]))	['27522939']	3953	9350
visual disturbances	H53	Merkel Cell Polyomavirus	MCV	Merkel cell polyomavirus	7.56918	1	(visual[All Fields] AND disturbances[All Fields]) AND (("merkel cell polyomavirus"[MeSH Terms] OR ("merkel"[All Fields] AND "cell"[All Fields] AND "polyomavirus"[All Fields]) OR "merkel cell polyomavirus"[All Fields]) OR MCV[All Fields] OR ("merkel cell polyomavirus"[MeSH Terms] OR ("merkel"[All Fields] AND "cell"[All Fields] AND "polyomavirus"[All Fields]) OR "merkel cell polyomavirus"[All Fields]))	['30564468']	6221	5961
gout	M10	Human Polyomavirus JCV	JCV	JC Virus	7.5696	2	("gout"[MeSH Terms] OR "gout"[All Fields]) AND (("jc virus"[MeSH Terms] OR ("jc"[All Fields] AND "virus"[All Fields]) OR "jc virus"[All Fields] OR ("human"[All Fields] AND "polyomavirus"[All Fields] AND "jcv"[All Fields]) OR "human polyomavirus jcv"[All Fields]) OR ("J Clin Virol"[Journal] OR "jcv"[All Fields]) OR ("jc virus"[MeSH Terms] OR ("jc"[All Fields] AND "virus"[All Fields]) OR "jc virus"[All Fields]))	['23696811', '23375238']	7853	18907
bipolar affective disorder	F31	Helicobacter pylori	H. pylori	Helicobacter pylori	7.57311	8	("bipolar disorder"[MeSH Terms] OR ("bipolar"[All Fields] AND "disorder"[All Fields]) OR "bipolar disorder"[All Fields] OR ("bipolar"[All Fields] AND "affective"[All Fields] AND "disorder"[All Fields]) OR "bipolar affective disorder"[All Fields]) AND (("helicobacter pylori"[MeSH Terms] OR ("helicobacter"[All Fields] AND "pylori"[All Fields]) OR "helicobacter pylori"[All Fields]) OR ("helicobacter pylori"[MeSH Terms] OR ("helicobacter"[All Fields] AND "pylori"[All Fields]) OR "helicobacter pylori"[All Fields] OR "h pylori"[All Fields]) OR ("helicobacter pylori"[MeSH Terms] OR ("helicobacter"[All Fields] AND "pylori"[All Fields]) OR "helicobacter pylori"[All Fields]))	['31453713', '28965957', '28733036', '28471587', '27606919', '27178256', '25722508', '11841141']	45669	52441
Multiple myeloma and malignant plasma cell neoplasms	C90	Human T-Lymphotropic Virus 1	HTLV-1	Human T-lymphotropic virus 1	7.57313	1	(("multiple myeloma"[MeSH Terms] OR ("multiple"[All Fields] AND "myeloma"[All Fields]) OR "multiple myeloma"[All Fields]) AND malignant[All Fields] AND ("plasmacytoma"[MeSH Terms] OR "plasmacytoma"[All Fields] OR ("plasma"[All Fields] AND "cell"[All Fields] AND "neoplasms"[All Fields]) OR "plasma cell neoplasms"[All Fields] OR "neoplasms, plasma cell"[MeSH Terms] OR ("neoplasms"[All Fields] AND "plasma"[All Fields] AND "cell"[All Fields]) OR "plasma cell neoplasms"[All Fields] OR ("plasma"[All Fields] AND "cell"[All Fields] AND "neoplasms"[All Fields]) OR "plasma cell neoplasms"[All Fields] OR "multiple myeloma"[MeSH Terms] OR ("multiple"[All Fields] AND "myeloma"[All Fields]) OR "multiple myeloma"[All Fields] OR ("plasma"[All Fields] AND "cell"[All Fields] AND "neoplasms"[All Fields]))) AND (("human t-lymphotropic virus 1"[MeSH Terms] OR "human t-lymphotropic virus 1"[All Fields] OR "human t lymphotropic virus 1"[All Fields]) OR ("human t-lymphotropic virus 1"[MeSH Terms] OR "human t-lymphotropic virus 1"[All Fields] OR "htlv 1"[All Fields]) OR ("human t-lymphotropic virus 1"[MeSH Terms] OR "human t-lymphotropic virus 1"[All Fields] OR "human t lymphotropic virus 1"[All Fields]))	['11042529']	8153	4590
peritonitis	K65	Human T-Lymphotropic Virus 1	HTLV-1	Human T-lymphotropic virus 1	7.57327	3	("peritonitis"[MeSH Terms] OR "peritonitis"[All Fields]) AND (("human t-lymphotropic virus 1"[MeSH Terms] OR "human t-lymphotropic virus 1"[All Fields] OR "human t lymphotropic virus 1"[All Fields]) OR ("human t-lymphotropic virus 1"[MeSH Terms] OR "human t-lymphotropic virus 1"[All Fields] OR "htlv 1"[All Fields]) OR ("human t-lymphotropic virus 1"[MeSH Terms] OR "human t-lymphotropic virus 1"[All Fields] OR "human t lymphotropic virus 1"[All Fields]))	['24719820', '19143887', '11911430']	8153	41323
phlebitis and thrombophlebitis	I80	Hepatitis B Virus	HBV	Hepatitis B virus	7.57496	6	(("phlebitis"[MeSH Terms] OR "phlebitis"[All Fields]) AND ("thrombophlebitis"[MeSH Terms] OR "thrombophlebitis"[All Fields])) AND (("hepatitis b virus"[MeSH Terms] OR "hepatitis b virus"[All Fields]) OR HBV[All Fields] OR ("hepatitis b virus"[MeSH Terms] OR "hepatitis b virus"[All Fields]))	['8605614', '4995477', '4194503', '14121282', '14150965', '14053870']	61813	21887
other cataract	H26	Human Papillomavirus type-18	HPV-18	Human papillomavirus 18	7.57726	1	(other[All Fields] AND ("cataract"[MeSH Terms] OR "cataract"[All Fields])) AND (("human papillomavirus 18"[MeSH Terms] OR "human papillomavirus 18"[All Fields] OR "human papillomavirus type 18"[All Fields]) OR ("human papillomavirus 18"[MeSH Terms] OR "human papillomavirus 18"[All Fields] OR "hpv 18"[All Fields]) OR ("human papillomavirus 18"[MeSH Terms] OR "human papillomavirus 18"[All Fields]))	['18723014']	4299	8788
acute sinusitis	J01	Human T-Lymphotropic Virus 1	HTLV-1	Human T-lymphotropic virus 1	7.57746	1	(acute[All Fields] AND ("sinusitis"[MeSH Terms] OR "sinusitis"[All Fields])) AND (("human t-lymphotropic virus 1"[MeSH Terms] OR "human t-lymphotropic virus 1"[All Fields] OR "human t lymphotropic virus 1"[All Fields]) OR ("human t-lymphotropic virus 1"[MeSH Terms] OR "human t-lymphotropic virus 1"[All Fields] OR "htlv 1"[All Fields]) OR ("human t-lymphotropic virus 1"[MeSH Terms] OR "human t-lymphotropic virus 1"[All Fields] OR "human t lymphotropic virus 1"[All Fields]))	['28331122']	8153	4636
other venous embolism and thrombosis	I82	Chlamydia trachomatis	C. trachomatis	Chlamydia trachomatis	7.57776	2	(other[All Fields] AND ("veins"[MeSH Terms] OR "veins"[All Fields] OR "venous"[All Fields]) AND ("embolism and thrombosis"[MeSH Terms] OR ("embolism"[All Fields] AND "thrombosis"[All Fields]) OR "embolism and thrombosis"[All Fields])) AND (("chlamydia trachomatis"[MeSH Terms] OR ("chlamydia"[All Fields] AND "trachomatis"[All Fields]) OR "chlamydia trachomatis"[All Fields]) OR ("chlamydia trachomatis"[MeSH Terms] OR ("chlamydia"[All Fields] AND "trachomatis"[All Fields]) OR "chlamydia trachomatis"[All Fields] OR "c trachomatis"[All Fields]) OR ("chlamydia trachomatis"[MeSH Terms] OR ("chlamydia"[All Fields] AND "trachomatis"[All Fields]) OR "chlamydia trachomatis"[All Fields]))	['22422335', '19637436']	16181	9350
acne	L70	Human T-Lymphotropic Virus 1	HTLV-1	Human T-lymphotropic virus 1	7.57849	2	("acne vulgaris"[MeSH Terms] OR ("acne"[All Fields] AND "vulgaris"[All Fields]) OR "acne vulgaris"[All Fields] OR "acne"[All Fields]) AND (("human t-lymphotropic virus 1"[MeSH Terms] OR "human t-lymphotropic virus 1"[All Fields] OR "human t lymphotropic virus 1"[All Fields]) OR ("human t-lymphotropic virus 1"[MeSH Terms] OR "human t-lymphotropic virus 1"[All Fields] OR "htlv 1"[All Fields]) OR ("human t-lymphotropic virus 1"[MeSH Terms] OR "human t-lymphotropic virus 1"[All Fields] OR "human t lymphotropic virus 1"[All Fields]))	['22202643', '17051489']	8153	18588
nasal polyp	J33	Human Papillomavirus type-18	HPV-18	Human papillomavirus 18	7.58016	1	("nasal polyps"[MeSH Terms] OR ("nasal"[All Fields] AND "polyps"[All Fields]) OR "nasal polyps"[All Fields] OR ("nasal"[All Fields] AND "polyp"[All Fields]) OR "nasal polyp"[All Fields]) AND (("human papillomavirus 18"[MeSH Terms] OR "human papillomavirus 18"[All Fields] OR "human papillomavirus type 18"[All Fields]) OR ("human papillomavirus 18"[MeSH Terms] OR "human papillomavirus 18"[All Fields] OR "hpv 18"[All Fields]) OR ("human papillomavirus 18"[MeSH Terms] OR "human papillomavirus 18"[All Fields]))	['20464987']	4299	8847
acute bronchitis	J20	Toxoplasma gondii	T. gondii	Toxoplasma	7.58029	2	(acute[All Fields] AND ("bronchitis"[MeSH Terms] OR "bronchitis"[All Fields])) AND (("toxoplasma"[MeSH Terms] OR "toxoplasma"[All Fields] OR ("toxoplasma"[All Fields] AND "gondii"[All Fields]) OR "toxoplasma gondii"[All Fields]) OR ("Tech Rep Brookhaven Natl Lab"[Journal] AND gondii[All Fields]) OR ("toxoplasma"[MeSH Terms] OR "toxoplasma"[All Fields]))	['11892930', '7194526']	20358	7475
seropositive rheumatoid arthritis	M05	Toxoplasma gondii	T. gondii	Toxoplasma	7.58081	1	(seropositive[All Fields] AND ("arthritis, rheumatoid"[MeSH Terms] OR ("arthritis"[All Fields] AND "rheumatoid"[All Fields]) OR "rheumatoid arthritis"[All Fields] OR ("rheumatoid"[All Fields] AND "arthritis"[All Fields]))) AND (("toxoplasma"[MeSH Terms] OR "toxoplasma"[All Fields] OR ("toxoplasma"[All Fields] AND "gondii"[All Fields]) OR "toxoplasma gondii"[All Fields]) OR ("Tech Rep Brookhaven Natl Lab"[Journal] AND gondii[All Fields]) OR ("toxoplasma"[MeSH Terms] OR "toxoplasma"[All Fields]))	['19078002']	20358	1871
ovarian dysfunction	E28	Human Papillomavirus type-16	HPV-16	Human papillomavirus 16	7.58312	2	(ovarian[All Fields] AND ("physiopathology"[Subheading] OR "physiopathology"[All Fields] OR "dysfunction"[All Fields])) AND (("human papillomavirus 16"[MeSH Terms] OR "human papillomavirus 16"[All Fields] OR "human papillomavirus type 16"[All Fields]) OR ("human papillomavirus 16"[MeSH Terms] OR "human papillomavirus 16"[All Fields] OR "hpv 16"[All Fields]) OR ("human papillomavirus 16"[MeSH Terms] OR "human papillomavirus 16"[All Fields]))	['12423833', '9633517']	13046	11741
systemic lupus erythematosus	M32	Human Papillomavirus type-16	HPV-16	Human papillomavirus 16	7.58417	5	("lupus erythematosus, systemic"[MeSH Terms] OR ("lupus"[All Fields] AND "erythematosus"[All Fields] AND "systemic"[All Fields]) OR "systemic lupus erythematosus"[All Fields] OR ("systemic"[All Fields] AND "lupus"[All Fields] AND "erythematosus"[All Fields])) AND (("human papillomavirus 16"[MeSH Terms] OR "human papillomavirus 16"[All Fields] OR "human papillomavirus type 16"[All Fields]) OR ("human papillomavirus 16"[MeSH Terms] OR "human papillomavirus 16"[All Fields] OR "hpv 16"[All Fields]) OR ("human papillomavirus 16"[MeSH Terms] OR "human papillomavirus 16"[All Fields]))	['26047065', '25151849', '22142328', '17471531', '10227090']	13046	73558
dorsalgia	M54	Herpes Simplex virus-1	HSV1	Herpesvirus 1, Human	7.58506	5	("back pain"[MeSH Terms] OR ("back"[All Fields] AND "pain"[All Fields]) OR "back pain"[All Fields] OR "dorsalgia"[All Fields]) AND (("herpesvirus 1, human"[MeSH Terms] OR "human herpesvirus 1"[All Fields] OR "herpes simplex virus 1"[All Fields]) OR ("herpesvirus 1, human"[MeSH Terms] OR "human herpesvirus 1"[All Fields] OR "hsv1"[All Fields]) OR ("herpesvirus 1, human"[MeSH Terms] OR "human herpesvirus 1"[All Fields] OR "herpesvirus 1, human"[All Fields]))	['20164075', '19359825', '16387129', '12834695', '10779666']	13166	73038
glaucoma	H40	Epstein-Barr Virus	EBV	Herpesvirus 4, Human	7.58525	9	("glaucoma"[MeSH Terms] OR "glaucoma"[All Fields]) AND (("herpesvirus 4, human"[MeSH Terms] OR "human herpesvirus 4"[All Fields] OR ("epstein"[All Fields] AND "barr"[All Fields] AND "virus"[All Fields]) OR "epstein barr virus"[All Fields]) OR ("herpesvirus 4, human"[MeSH Terms] OR "human herpesvirus 4"[All Fields] OR "ebv"[All Fields]) OR ("herpesvirus 4, human"[MeSH Terms] OR "human herpesvirus 4"[All Fields] OR "herpesvirus 4, human"[All Fields]))	['31020885', '30943921', '30234744', '21305724', '17318107', '16240272', '14663590', '9541433', '2611181']	43106	72309
other disorders of prostate	N42	Human Herpesvirus-6	HHV-6	Herpesvirus 6, Human	7.58553	1	(other[All Fields] AND ("disease"[MeSH Terms] OR "disease"[All Fields] OR "disorders"[All Fields]) AND ("prostate"[MeSH Terms] OR "prostate"[All Fields])) AND (("herpesvirus 6, human"[MeSH Terms] OR "human herpesvirus 6"[All Fields]) OR ("herpesvirus 6, human"[MeSH Terms] OR "human herpesvirus 6"[All Fields] OR "hhv 6"[All Fields]) OR ("herpesvirus 6, human"[MeSH Terms] OR "human herpesvirus 6"[All Fields] OR "herpesvirus 6, human"[All Fields]))	['17150131']	3953	9741
postpartum haemorrhage	O72	Human Cytomegalovirus	CMV	Cytomegalovirus	7.58568	4	("postpartum haemorrhage"[All Fields] OR "postpartum hemorrhage"[MeSH Terms] OR ("postpartum"[All Fields] AND "hemorrhage"[All Fields]) OR "postpartum hemorrhage"[All Fields]) AND (("cytomegalovirus"[MeSH Terms] OR "cytomegalovirus"[All Fields] OR ("human"[All Fields] AND "cytomegalovirus"[All Fields]) OR "human cytomegalovirus"[All Fields]) OR CMV[All Fields] OR ("cytomegalovirus"[MeSH Terms] OR "cytomegalovirus"[All Fields]))	['18271886', '9737068', '2669647', '2716966']	56819	10847
other diseases of anus and rectum	K62	Hepatitis C Virus	HCV	Hepacivirus	7.58676	1	(other[All Fields] AND ("disease"[MeSH Terms] OR "disease"[All Fields] OR "diseases"[All Fields]) AND ("anal canal"[MeSH Terms] OR ("anal"[All Fields] AND "canal"[All Fields]) OR "anal canal"[All Fields] OR "anus"[All Fields]) AND ("rectum"[MeSH Terms] OR "rectum"[All Fields])) AND (("hepacivirus"[MeSH Terms] OR "hepacivirus"[All Fields] OR "hepatitis c virus"[All Fields]) OR HCV[All Fields] OR ("hepacivirus"[MeSH Terms] OR "hepacivirus"[All Fields]))	['28843621']	74691	517
pleural effusion, not elsewhere classified	J90	Herpes Simplex virus-2	HSV2	Herpesvirus 2, Human	7.58699	2	(("pleural effusion"[MeSH Terms] OR ("pleural"[All Fields] AND "effusion"[All Fields]) OR "pleural effusion"[All Fields]) NOT (elsewhere[All Fields] AND ("classification"[MeSH Terms] OR "classification"[All Fields] OR "classified"[All Fields]))) AND (("herpesvirus 2, human"[MeSH Terms] OR "human herpesvirus 2"[All Fields] OR "herpes simplex virus 2"[All Fields]) OR ("herpesvirus 2, human"[MeSH Terms] OR "human herpesvirus 2"[All Fields] OR "hsv2"[All Fields]) OR ("herpesvirus 2, human"[MeSH Terms] OR "human herpesvirus 2"[All Fields] OR "herpesvirus 2, human"[All Fields]))	['30409370', '9001338']	4982	31020
ovarian dysfunction	E28	Herpes Simplex virus-1	HSV1	Herpesvirus 1, Human	7.5871	2	(ovarian[All Fields] AND ("physiopathology"[Subheading] OR "physiopathology"[All Fields] OR "dysfunction"[All Fields])) AND (("herpesvirus 1, human"[MeSH Terms] OR "human herpesvirus 1"[All Fields] OR "herpes simplex virus 1"[All Fields]) OR ("herpesvirus 1, human"[MeSH Terms] OR "human herpesvirus 1"[All Fields] OR "hsv1"[All Fields]) OR ("herpesvirus 1, human"[MeSH Terms] OR "human herpesvirus 1"[All Fields] OR "herpesvirus 1, human"[All Fields]))	['17823297', '9751118']	13166	11741
unspecified renal colic	N23	Human Cytomegalovirus	CMV	Cytomegalovirus	7.58907	2	("renal colic"[MeSH Terms] OR ("renal"[All Fields] AND "colic"[All Fields]) OR "renal colic"[All Fields] OR ("unspecified"[All Fields] AND "renal"[All Fields] AND "colic"[All Fields]) OR "unspecified renal colic"[All Fields]) AND (("cytomegalovirus"[MeSH Terms] OR "cytomegalovirus"[All Fields] OR ("human"[All Fields] AND "cytomegalovirus"[All Fields]) OR "human cytomegalovirus"[All Fields]) OR CMV[All Fields] OR ("cytomegalovirus"[MeSH Terms] OR "cytomegalovirus"[All Fields]))	['21417103', '8669113']	56819	2733
gonarthrosis arthrosis of knee	M17	Varicella Zoster Virus	VZV	Herpesvirus 3, Human	7.58942	3	(("osteoarthritis, knee"[MeSH Terms] OR ("osteoarthritis"[All Fields] AND "knee"[All Fields]) OR "knee osteoarthritis"[All Fields] OR "gonarthrosis"[All Fields]) AND ("joint diseases"[MeSH Terms] OR ("joint"[All Fields] AND "diseases"[All Fields]) OR "joint diseases"[All Fields] OR "arthrosis"[All Fields]) AND ("knee"[MeSH Terms] OR "knee"[All Fields] OR "knee joint"[MeSH Terms] OR ("knee"[All Fields] AND "joint"[All Fields]) OR "knee joint"[All Fields])) AND (("herpesvirus 3, human"[MeSH Terms] OR "human herpesvirus 3"[All Fields] OR ("varicella"[All Fields] AND "zoster"[All Fields] AND "virus"[All Fields]) OR "varicella zoster virus"[All Fields]) OR ("herpesvirus 3, human"[MeSH Terms] OR "human herpesvirus 3"[All Fields] OR "vzv"[All Fields]) OR ("herpesvirus 3, human"[MeSH Terms] OR "human herpesvirus 3"[All Fields] OR "herpesvirus 3, human"[All Fields]))	['30954963', '19350185', '19111226']	11829	29561
other disorders of penis	N48	Hepatitis B Virus	HBV	Hepatitis B virus	7.59059	2	(other[All Fields] AND ("penile diseases"[MeSH Terms] OR ("penile"[All Fields] AND "diseases"[All Fields]) OR "penile diseases"[All Fields] OR ("disorders"[All Fields] AND "penis"[All Fields]))) AND (("hepatitis b virus"[MeSH Terms] OR "hepatitis b virus"[All Fields]) OR HBV[All Fields] OR ("hepatitis b virus"[MeSH Terms] OR "hepatitis b virus"[All Fields]))	['30502418', '26203116']	61813	2521
chronic sinusitis	J32	Human Papillomavirus type-16	HPV-16	Human papillomavirus 16	7.59216	2	(chronic[All Fields] AND ("sinusitis"[MeSH Terms] OR "sinusitis"[All Fields])) AND (("human papillomavirus 16"[MeSH Terms] OR "human papillomavirus 16"[All Fields] OR "human papillomavirus type 16"[All Fields]) OR ("human papillomavirus 16"[MeSH Terms] OR "human papillomavirus 16"[All Fields] OR "hpv 16"[All Fields]) OR ("human papillomavirus 16"[MeSH Terms] OR "human papillomavirus 16"[All Fields]))	['24014882', '22469610']	13046	11988
other chronic obstructive pulmonary disease	J44	Herpes Simplex virus-1	HSV1	Herpesvirus 1, Human	7.59385	2	(other[All Fields] AND ("pulmonary disease, chronic obstructive"[MeSH Terms] OR ("pulmonary"[All Fields] AND "disease"[All Fields] AND "chronic"[All Fields] AND "obstructive"[All Fields]) OR "chronic obstructive pulmonary disease"[All Fields] OR ("chronic"[All Fields] AND "obstructive"[All Fields] AND "pulmonary"[All Fields] AND "disease"[All Fields]))) AND (("herpesvirus 1, human"[MeSH Terms] OR "human herpesvirus 1"[All Fields] OR "herpes simplex virus 1"[All Fields]) OR ("herpesvirus 1, human"[MeSH Terms] OR "human herpesvirus 1"[All Fields] OR "hsv1"[All Fields]) OR ("herpesvirus 1, human"[MeSH Terms] OR "human herpesvirus 1"[All Fields] OR "herpesvirus 1, human"[All Fields]))	['22054060', '17022805']	13166	11925
other disorders of breast	N64	Toxoplasma gondii	T. gondii	Toxoplasma	7.59448	5	(other[All Fields] AND ("breast diseases"[MeSH Terms] OR ("breast"[All Fields] AND "diseases"[All Fields]) OR "breast diseases"[All Fields] OR ("disorders"[All Fields] AND "breast"[All Fields]) OR "disorders of breast"[All Fields])) AND (("toxoplasma"[MeSH Terms] OR "toxoplasma"[All Fields] OR ("toxoplasma"[All Fields] AND "gondii"[All Fields]) OR "toxoplasma gondii"[All Fields]) OR ("Tech Rep Brookhaven Natl Lab"[Journal] AND gondii[All Fields]) OR ("toxoplasma"[MeSH Terms] OR "toxoplasma"[All Fields]))	['30944016', '29682491', '27303726', '23608035', '18441871']	20358	48271
seborrhoeic dermatitis	L21	Helicobacter pylori	H. pylori	Helicobacter pylori	7.59488	2	("seborrhoeic dermatitis"[All Fields] OR "dermatitis, seborrheic"[MeSH Terms] OR ("dermatitis"[All Fields] AND "seborrheic"[All Fields]) OR "seborrheic dermatitis"[All Fields] OR ("seborrheic"[All Fields] AND "dermatitis"[All Fields])) AND (("helicobacter pylori"[MeSH Terms] OR ("helicobacter"[All Fields] AND "pylori"[All Fields]) OR "helicobacter pylori"[All Fields]) OR ("helicobacter pylori"[MeSH Terms] OR ("helicobacter"[All Fields] AND "pylori"[All Fields]) OR "helicobacter pylori"[All Fields] OR "h pylori"[All Fields]) OR ("helicobacter pylori"[MeSH Terms] OR ("helicobacter"[All Fields] AND "pylori"[All Fields]) OR "helicobacter pylori"[All Fields]))	['12180896', '9925235']	45669	3446
mononeuropathies of upper limb	G56	Varicella Zoster Virus	VZV	Herpesvirus 3, Human	7.59578	1	(("mononeuropathies"[MeSH Terms] OR "mononeuropathies"[All Fields]) AND ("upper extremity"[MeSH Terms] OR ("upper"[All Fields] AND "extremity"[All Fields]) OR "upper extremity"[All Fields] OR ("upper"[All Fields] AND "limb"[All Fields]) OR "upper limb"[All Fields])) AND (("herpesvirus 3, human"[MeSH Terms] OR "human herpesvirus 3"[All Fields] OR ("varicella"[All Fields] AND "zoster"[All Fields] AND "virus"[All Fields]) OR "varicella zoster virus"[All Fields]) OR ("herpesvirus 3, human"[MeSH Terms] OR "human herpesvirus 3"[All Fields] OR "vzv"[All Fields]) OR ("herpesvirus 3, human"[MeSH Terms] OR "human herpesvirus 3"[All Fields] OR "herpesvirus 3, human"[All Fields]))	['26032704']	11829	3333
inflammatory disorders of breast	N61	Kaposis Sarcoma-Associated Herpesvirus	KSHV/HHV-8	Herpesvirus 8, Human	7.59855	1	(inflammatory[All Fields] AND ("breast diseases"[MeSH Terms] OR ("breast"[All Fields] AND "diseases"[All Fields]) OR "breast diseases"[All Fields] OR ("disorders"[All Fields] AND "breast"[All Fields]) OR "disorders of breast"[All Fields])) AND (("herpesvirus 8, human"[MeSH Terms] OR "human herpesvirus 8"[All Fields] OR ("kaposis"[All Fields] AND "sarcoma"[All Fields] AND "associated"[All Fields] AND "herpesvirus"[All Fields]) OR "kaposis sarcoma associated herpesvirus"[All Fields]) OR KSHV/HHV-8[All Fields] OR ("herpesvirus 8, human"[MeSH Terms] OR "human herpesvirus 8"[All Fields] OR "herpesvirus 8, human"[All Fields]))	['17163160']	5547	7153
vitamin b12 deficiency anaemia	D51	Epstein-Barr Virus	EBV	Herpesvirus 4, Human	7.59859	3	(("vitamin b 12 deficiency"[MeSH Terms] OR "vitamin b 12 deficiency"[All Fields] OR ("vitamin"[All Fields] AND "b12"[All Fields] AND "deficiency"[All Fields]) OR "vitamin b12 deficiency"[All Fields]) AND ("anaemia"[All Fields] OR "anemia"[MeSH Terms] OR "anemia"[All Fields])) AND (("herpesvirus 4, human"[MeSH Terms] OR "human herpesvirus 4"[All Fields] OR ("epstein"[All Fields] AND "barr"[All Fields] AND "virus"[All Fields]) OR "epstein barr virus"[All Fields]) OR ("herpesvirus 4, human"[MeSH Terms] OR "human herpesvirus 4"[All Fields] OR "ebv"[All Fields]) OR ("herpesvirus 4, human"[MeSH Terms] OR "human herpesvirus 4"[All Fields] OR "herpesvirus 4, human"[All Fields]))	['30386345', '28241813', '21225628']	43106	8285
other coagulation defects	D68	Human Polyomavirus BKV	BKV	bk virus	7.599	1	(other[All Fields] AND ("blood coagulation disorders"[MeSH Terms] OR ("blood"[All Fields] AND "coagulation"[All Fields] AND "disorders"[All Fields]) OR "blood coagulation disorders"[All Fields] OR ("coagulation"[All Fields] AND "defects"[All Fields]) OR "coagulation defects"[All Fields])) AND (("bk virus"[MeSH Terms] OR ("bk"[All Fields] AND "virus"[All Fields]) OR "bk virus"[All Fields] OR ("human"[All Fields] AND "polyomavirus"[All Fields] AND "bkv"[All Fields]) OR "human polyomavirus bkv"[All Fields]) OR BKV[All Fields] OR ("bk virus"[MeSH Terms] OR ("bk"[All Fields] AND "virus"[All Fields]) OR "bk virus"[All Fields]))	['24930759']	3535	11236
eccrine sweat disorders	L74	Human Polyomavirus BKV	BKV	bk virus	7.60101	1	("sweat gland diseases"[MeSH Terms] OR ("sweat"[All Fields] AND "gland"[All Fields] AND "diseases"[All Fields]) OR "sweat gland diseases"[All Fields] OR ("eccrine"[All Fields] AND "sweat"[All Fields] AND "disorders"[All Fields])) AND (("bk virus"[MeSH Terms] OR ("bk"[All Fields] AND "virus"[All Fields]) OR "bk virus"[All Fields] OR ("human"[All Fields] AND "polyomavirus"[All Fields] AND "bkv"[All Fields]) OR "human polyomavirus bkv"[All Fields]) OR BKV[All Fields] OR ("bk virus"[MeSH Terms] OR ("bk"[All Fields] AND "virus"[All Fields]) OR "bk virus"[All Fields]))	['31542066']	3535	11288
maternal care for known or suspected abnormality of pelvic organs	O34	Human T-Lymphotropic Virus 1	HTLV-1	Human T-lymphotropic virus 1	7.60231	1	((("mothers"[MeSH Terms] OR "mothers"[All Fields] OR "maternal"[All Fields]) AND care[All Fields] AND known[All Fields]) OR (suspected[All Fields] AND abnormality[All Fields] AND ("pelvis"[MeSH Terms] OR "pelvis"[All Fields] OR "pelvic"[All Fields]) AND organs[All Fields])) AND (("human t-lymphotropic virus 1"[MeSH Terms] OR "human t-lymphotropic virus 1"[All Fields] OR "human t lymphotropic virus 1"[All Fields]) OR ("human t-lymphotropic virus 1"[MeSH Terms] OR "human t-lymphotropic virus 1"[All Fields] OR "htlv 1"[All Fields]) OR ("human t-lymphotropic virus 1"[MeSH Terms] OR "human t-lymphotropic virus 1"[All Fields] OR "human t lymphotropic virus 1"[All Fields]))	['25232474']	8153	4909
other headache syndromes	G44	Herpes Simplex virus-2	HSV2	Herpesvirus 2, Human	7.60255	1	(other[All Fields] AND ("headache disorders"[MeSH Terms] OR ("headache"[All Fields] AND "disorders"[All Fields]) OR "headache disorders"[All Fields] OR ("headache"[All Fields] AND "syndromes"[All Fields]) OR "headache syndromes"[All Fields])) AND (("herpesvirus 2, human"[MeSH Terms] OR "human herpesvirus 2"[All Fields] OR "herpes simplex virus 2"[All Fields]) OR ("herpesvirus 2, human"[MeSH Terms] OR "human herpesvirus 2"[All Fields] OR "hsv2"[All Fields]) OR ("herpesvirus 2, human"[MeSH Terms] OR "human herpesvirus 2"[All Fields] OR "herpesvirus 2, human"[All Fields]))	['21412749']	4982	8038
diseases of capillaries	I78	Varicella Zoster Virus	VZV	Herpesvirus 3, Human	7.60347	2	(("disease"[MeSH Terms] OR "disease"[All Fields] OR "diseases"[All Fields]) AND ("capillaries"[MeSH Terms] OR "capillaries"[All Fields])) AND (("herpesvirus 3, human"[MeSH Terms] OR "human herpesvirus 3"[All Fields] OR ("varicella"[All Fields] AND "zoster"[All Fields] AND "virus"[All Fields]) OR "varicella zoster virus"[All Fields]) OR ("herpesvirus 3, human"[MeSH Terms] OR "human herpesvirus 3"[All Fields] OR "vzv"[All Fields]) OR ("herpesvirus 3, human"[MeSH Terms] OR "human herpesvirus 3"[All Fields] OR "herpesvirus 3, human"[All Fields]))	['18090919', '2030375']	11829	13570
Malignant neoplasm of ovary	C56	Human Polyomavirus BKV	BKV	bk virus	7.60395	3	("ovarian neoplasms"[MeSH Terms] OR ("ovarian"[All Fields] AND "neoplasms"[All Fields]) OR "ovarian neoplasms"[All Fields] OR ("malignant"[All Fields] AND "neoplasm"[All Fields] AND "ovary"[All Fields]) OR "malignant neoplasm of ovary"[All Fields]) AND (("bk virus"[MeSH Terms] OR ("bk"[All Fields] AND "virus"[All Fields]) OR "bk virus"[All Fields] OR ("human"[All Fields] AND "polyomavirus"[All Fields] AND "bkv"[All Fields]) OR "human polyomavirus bkv"[All Fields]) OR BKV[All Fields] OR ("bk virus"[MeSH Terms] OR ("bk"[All Fields] AND "virus"[All Fields]) OR "bk virus"[All Fields]))	['31372739', '24923168', '19766974']	3535	102283
other local infections of skin and subcutaneous tissue	L08	Helicobacter pylori	H. pylori	Helicobacter pylori	7.60509	1	(other[All Fields] AND local[All Fields] AND ("skin diseases, infectious"[MeSH Terms] OR ("skin"[All Fields] AND "diseases"[All Fields] AND "infectious"[All Fields]) OR "infectious skin diseases"[All Fields] OR ("infections"[All Fields] AND "skin"[All Fields] AND "subcutaneous"[All Fields] AND "tissue"[All Fields]) OR "infections of skin and subcutaneous tissue"[All Fields])) AND (("helicobacter pylori"[MeSH Terms] OR ("helicobacter"[All Fields] AND "pylori"[All Fields]) OR "helicobacter pylori"[All Fields]) OR ("helicobacter pylori"[MeSH Terms] OR ("helicobacter"[All Fields] AND "pylori"[All Fields]) OR "helicobacter pylori"[All Fields] OR "h pylori"[All Fields]) OR ("helicobacter pylori"[MeSH Terms] OR ("helicobacter"[All Fields] AND "pylori"[All Fields]) OR "helicobacter pylori"[All Fields]))	['30390730']	45669	882
alzheimer's disease	G30	Chlamydia trachomatis	C. trachomatis	Chlamydia trachomatis	7.60632	8	("alzheimer disease"[MeSH Terms] OR ("alzheimer"[All Fields] AND "disease"[All Fields]) OR "alzheimer disease"[All Fields] OR ("alzheimer's"[All Fields] AND "disease"[All Fields]) OR "alzheimer's disease"[All Fields]) AND (("chlamydia trachomatis"[MeSH Terms] OR ("chlamydia"[All Fields] AND "trachomatis"[All Fields]) OR "chlamydia trachomatis"[All Fields]) OR ("chlamydia trachomatis"[MeSH Terms] OR ("chlamydia"[All Fields] AND "trachomatis"[All Fields]) OR "chlamydia trachomatis"[All Fields] OR "c trachomatis"[All Fields]) OR ("chlamydia trachomatis"[MeSH Terms] OR ("chlamydia"[All Fields] AND "trachomatis"[All Fields]) OR "chlamydia trachomatis"[All Fields]))	['31963395', '30987256', '26829843', '24745195', '21830350', '21319603', '19673684', '14619139']	16181	159768
other spondylopathies	M48	Human Polyomavirus JCV	JCV	JC Virus	7.60651	2	(other[All Fields] AND ("spinal diseases"[MeSH Terms] OR ("spinal"[All Fields] AND "diseases"[All Fields]) OR "spinal diseases"[All Fields] OR "spondylopathies"[All Fields])) AND (("jc virus"[MeSH Terms] OR ("jc"[All Fields] AND "virus"[All Fields]) OR "jc virus"[All Fields] OR ("human"[All Fields] AND "polyomavirus"[All Fields] AND "jcv"[All Fields]) OR "human polyomavirus jcv"[All Fields]) OR ("J Clin Virol"[Journal] OR "jcv"[All Fields]) OR ("jc virus"[MeSH Terms] OR ("jc"[All Fields] AND "virus"[All Fields]) OR "jc virus"[All Fields]))	['9113690', '1398640']	7853	20584
diseases of spleen	D73	Human Herpesvirus-7	HHV-7	Herpesvirus 7, Human	7.6095	1	("splenic diseases"[MeSH Terms] OR ("splenic"[All Fields] AND "diseases"[All Fields]) OR "splenic diseases"[All Fields] OR ("diseases"[All Fields] AND "spleen"[All Fields]) OR "diseases of spleen"[All Fields]) AND (("herpesvirus 7, human"[MeSH Terms] OR "human herpesvirus 7"[All Fields]) OR ("herpesvirus 7, human"[MeSH Terms] OR "human herpesvirus 7"[All Fields] OR "hhv 7"[All Fields]) OR ("herpesvirus 7, human"[MeSH Terms] OR "human herpesvirus 7"[All Fields] OR "herpesvirus 7, human"[All Fields]))	['32493363']	874	46557
atrophic disorders of skin	L90	Herpes Simplex virus-1	HSV1	Herpesvirus 1, Human	7.61068	1	(("atrophy"[MeSH Terms] OR "atrophy"[All Fields] OR "atrophic"[All Fields]) AND ("disease"[MeSH Terms] OR "disease"[All Fields] OR "disorders"[All Fields]) AND ("skin"[MeSH Terms] OR "skin"[All Fields])) AND (("herpesvirus 1, human"[MeSH Terms] OR "human herpesvirus 1"[All Fields] OR "herpes simplex virus 1"[All Fields]) OR ("herpesvirus 1, human"[MeSH Terms] OR "human herpesvirus 1"[All Fields] OR "hsv1"[All Fields]) OR ("herpesvirus 1, human"[MeSH Terms] OR "human herpesvirus 1"[All Fields] OR "herpesvirus 1, human"[All Fields]))	['28680463']	13166	3099
inflammatory diseases of prostate	N41	Herpes Simplex virus-2	HSV2	Herpesvirus 2, Human	7.61079	1	("prostatitis"[MeSH Terms] OR "prostatitis"[All Fields] OR ("inflammatory"[All Fields] AND "diseases"[All Fields] AND "prostate"[All Fields])) AND (("herpesvirus 2, human"[MeSH Terms] OR "human herpesvirus 2"[All Fields] OR "herpes simplex virus 2"[All Fields]) OR ("herpesvirus 2, human"[MeSH Terms] OR "human herpesvirus 2"[All Fields] OR "hsv2"[All Fields]) OR ("herpesvirus 2, human"[MeSH Terms] OR "human herpesvirus 2"[All Fields] OR "herpesvirus 2, human"[All Fields]))	['23970289']	4982	8192
peritonitis	K65	Human Herpesvirus-6	HHV-6	Herpesvirus 6, Human	7.61106	2	("peritonitis"[MeSH Terms] OR "peritonitis"[All Fields]) AND (("herpesvirus 6, human"[MeSH Terms] OR "human herpesvirus 6"[All Fields]) OR ("herpesvirus 6, human"[MeSH Terms] OR "human herpesvirus 6"[All Fields] OR "hhv 6"[All Fields]) OR ("herpesvirus 6, human"[MeSH Terms] OR "human herpesvirus 6"[All Fields] OR "herpesvirus 6, human"[All Fields]))	['19233720', '8721028']	3953	41323
medical abortion	O04	Human T-Lymphotropic Virus 1	HTLV-1	Human T-lymphotropic virus 1	7.61239	2	(medical[All Fields] AND ("abortion, induced"[MeSH Terms] OR ("abortion"[All Fields] AND "induced"[All Fields]) OR "induced abortion"[All Fields] OR "abortion"[All Fields])) AND (("human t-lymphotropic virus 1"[MeSH Terms] OR "human t-lymphotropic virus 1"[All Fields] OR "human t lymphotropic virus 1"[All Fields]) OR ("human t-lymphotropic virus 1"[MeSH Terms] OR "human t-lymphotropic virus 1"[All Fields] OR "htlv 1"[All Fields]) OR ("human t-lymphotropic virus 1"[MeSH Terms] OR "human t-lymphotropic virus 1"[All Fields] OR "human t lymphotropic virus 1"[All Fields]))	['30359373', '24799857']	8153	20097
maternal care for known or suspected malpresentation of foetus	O32	Human T-Lymphotropic Virus 1	HTLV-1	Human T-lymphotropic virus 1	7.61245	1	((("mothers"[MeSH Terms] OR "mothers"[All Fields] OR "maternal"[All Fields]) AND care[All Fields] AND known[All Fields]) OR (suspected[All Fields] AND ("labor presentation"[MeSH Terms] OR ("labor"[All Fields] AND "presentation"[All Fields]) OR "labor presentation"[All Fields] OR ("malpresentation"[All Fields] AND "foetus"[All Fields])))) AND (("human t-lymphotropic virus 1"[MeSH Terms] OR "human t-lymphotropic virus 1"[All Fields] OR "human t lymphotropic virus 1"[All Fields]) OR ("human t-lymphotropic virus 1"[MeSH Terms] OR "human t-lymphotropic virus 1"[All Fields] OR "htlv 1"[All Fields]) OR ("human t-lymphotropic virus 1"[MeSH Terms] OR "human t-lymphotropic virus 1"[All Fields] OR "human t lymphotropic virus 1"[All Fields]))	['25232474']	8153	5025
other aneurysm	I72	Helicobacter pylori	H. pylori	Helicobacter pylori	7.61365	4	(other[All Fields] AND ("aneurysm"[MeSH Terms] OR "aneurysm"[All Fields])) AND (("helicobacter pylori"[MeSH Terms] OR ("helicobacter"[All Fields] AND "pylori"[All Fields]) OR "helicobacter pylori"[All Fields]) OR ("helicobacter pylori"[MeSH Terms] OR ("helicobacter"[All Fields] AND "pylori"[All Fields]) OR "helicobacter pylori"[All Fields] OR "h pylori"[All Fields]) OR ("helicobacter pylori"[MeSH Terms] OR ("helicobacter"[All Fields] AND "pylori"[All Fields]) OR "helicobacter pylori"[All Fields]))	['20954441', '20684964', '17216421', '11108332']	45669	14393
urethral stricture	N35	Human Immunodeficiency Virus	HIV	HIV	7.61421	8	("urethral stricture"[MeSH Terms] OR ("urethral"[All Fields] AND "stricture"[All Fields]) OR "urethral stricture"[All Fields]) AND (("hiv"[MeSH Terms] OR "hiv"[All Fields] OR ("human"[All Fields] AND "immunodeficiency"[All Fields] AND "virus"[All Fields]) OR "human immunodeficiency virus"[All Fields]) OR ("hiv"[MeSH Terms] OR "hiv"[All Fields]) OR ("hiv"[MeSH Terms] OR "hiv"[All Fields]))	['28689456', '15351598', '12428843', '11876725', '11872765', '11330577', '9634053', '2289300']	379291	6941
hypertensive renal disease	I12	Epstein-Barr Virus	EBV	Herpesvirus 4, Human	7.61791	4	(hypertensive[All Fields] AND ("kidney diseases"[MeSH Terms] OR ("kidney"[All Fields] AND "diseases"[All Fields]) OR "kidney diseases"[All Fields] OR ("renal"[All Fields] AND "disease"[All Fields]) OR "renal disease"[All Fields])) AND (("herpesvirus 4, human"[MeSH Terms] OR "human herpesvirus 4"[All Fields] OR ("epstein"[All Fields] AND "barr"[All Fields] AND "virus"[All Fields]) OR "epstein barr virus"[All Fields]) OR ("herpesvirus 4, human"[MeSH Terms] OR "human herpesvirus 4"[All Fields] OR "ebv"[All Fields]) OR ("herpesvirus 4, human"[MeSH Terms] OR "human herpesvirus 4"[All Fields] OR "herpesvirus 4, human"[All Fields]))	['19804584', '10075598', '8772447', '8201013']	43106	15399
other female pelvic inflammatory diseases	N73	Toxoplasma gondii	T. gondii	Toxoplasma	7.61815	1	(other[All Fields] AND ("female"[MeSH Terms] OR "female"[All Fields]) AND ("pelvic inflammatory disease"[MeSH Terms] OR ("pelvic"[All Fields] AND "inflammatory"[All Fields] AND "disease"[All Fields]) OR "pelvic inflammatory disease"[All Fields] OR ("pelvic"[All Fields] AND "inflammatory"[All Fields] AND "diseases"[All Fields]) OR "pelvic inflammatory diseases"[All Fields])) AND (("toxoplasma"[MeSH Terms] OR "toxoplasma"[All Fields] OR ("toxoplasma"[All Fields] AND "gondii"[All Fields]) OR "toxoplasma gondii"[All Fields]) OR ("Tech Rep Brookhaven Natl Lab"[Journal] AND gondii[All Fields]) OR ("toxoplasma"[MeSH Terms] OR "toxoplasma"[All Fields]))	['3937512']	20358	2039
hyperplasia of prostate	N40	Herpes Simplex virus-1	HSV1	Herpesvirus 1, Human	7.61922	3	("prostatic hyperplasia"[MeSH Terms] OR ("prostatic"[All Fields] AND "hyperplasia"[All Fields]) OR "prostatic hyperplasia"[All Fields] OR ("hyperplasia"[All Fields] AND "prostate"[All Fields]) OR "hyperplasia of prostate"[All Fields]) AND (("herpesvirus 1, human"[MeSH Terms] OR "human herpesvirus 1"[All Fields] OR "herpes simplex virus 1"[All Fields]) OR ("herpesvirus 1, human"[MeSH Terms] OR "human herpesvirus 1"[All Fields] OR "hsv1"[All Fields]) OR ("herpesvirus 1, human"[MeSH Terms] OR "human herpesvirus 1"[All Fields] OR "herpesvirus 1, human"[All Fields]))	['28043100', '27377944', '26126436']	13166	28445
Malignant neoplasm of prostate	C61	Hepatitis B Virus	HBV	Hepatitis B virus	7.61931	14	("prostatic neoplasms"[MeSH Terms] OR ("prostatic"[All Fields] AND "neoplasms"[All Fields]) OR "prostatic neoplasms"[All Fields] OR ("malignant"[All Fields] AND "neoplasm"[All Fields] AND "prostate"[All Fields]) OR "malignant neoplasm of prostate"[All Fields]) AND (("hepatitis b virus"[MeSH Terms] OR "hepatitis b virus"[All Fields]) OR HBV[All Fields] OR ("hepatitis b virus"[MeSH Terms] OR "hepatitis b virus"[All Fields]))	['29955600', '26053031', '25199534', '22356654', '22206583', '22081132', '21545220', '19491253', '15659742', '10756661', '10473987', '9369941', '6207851', '6247712']	61813	131974
other disorders of veins	I87	Kaposis Sarcoma-Associated Herpesvirus	KSHV/HHV-8	Herpesvirus 8, Human	7.62028	1	(other[All Fields] AND ("disease"[MeSH Terms] OR "disease"[All Fields] OR "disorders"[All Fields]) AND ("veins"[MeSH Terms] OR "veins"[All Fields])) AND (("herpesvirus 8, human"[MeSH Terms] OR "human herpesvirus 8"[All Fields] OR ("kaposis"[All Fields] AND "sarcoma"[All Fields] AND "associated"[All Fields] AND "herpesvirus"[All Fields]) OR "kaposis sarcoma associated herpesvirus"[All Fields]) OR KSHV/HHV-8[All Fields] OR ("herpesvirus 8, human"[MeSH Terms] OR "human herpesvirus 8"[All Fields] OR "herpesvirus 8, human"[All Fields]))	['28320457']	5547	7520
heart failure	I50	Herpes Simplex virus-1	HSV1	Herpesvirus 1, Human	7.62184	9	("heart failure"[MeSH Terms] OR ("heart"[All Fields] AND "failure"[All Fields]) OR "heart failure"[All Fields]) AND (("herpesvirus 1, human"[MeSH Terms] OR "human herpesvirus 1"[All Fields] OR "herpes simplex virus 1"[All Fields]) OR ("herpesvirus 1, human"[MeSH Terms] OR "human herpesvirus 1"[All Fields] OR "hsv1"[All Fields]) OR ("herpesvirus 1, human"[MeSH Terms] OR "human herpesvirus 1"[All Fields] OR "herpesvirus 1, human"[All Fields]))	['32346764', '30562334', '29800471', '21763352', '19109247', '17234480', '16108385', '12571550', '12189722']	13166	257557
other disorders of pigmentation	L81	Toxoplasma gondii	T. gondii	Toxoplasma	7.6226	1	(other[All Fields] AND ("disease"[MeSH Terms] OR "disease"[All Fields] OR "disorders"[All Fields]) AND ("pigmentation"[MeSH Terms] OR "pigmentation"[All Fields])) AND (("toxoplasma"[MeSH Terms] OR "toxoplasma"[All Fields] OR ("toxoplasma"[All Fields] AND "gondii"[All Fields]) OR "toxoplasma gondii"[All Fields]) OR ("Tech Rep Brookhaven Natl Lab"[Journal] AND gondii[All Fields]) OR ("toxoplasma"[MeSH Terms] OR "toxoplasma"[All Fields]))	['3582102']	20358	2060
cardiac arrest	I46	Herpes Simplex virus-2	HSV2	Herpesvirus 2, Human	7.62341	3	("heart arrest"[MeSH Terms] OR ("heart"[All Fields] AND "arrest"[All Fields]) OR "heart arrest"[All Fields] OR ("cardiac"[All Fields] AND "arrest"[All Fields]) OR "cardiac arrest"[All Fields]) AND (("herpesvirus 2, human"[MeSH Terms] OR "human herpesvirus 2"[All Fields] OR "herpes simplex virus 2"[All Fields]) OR ("herpesvirus 2, human"[MeSH Terms] OR "human herpesvirus 2"[All Fields] OR "hsv2"[All Fields]) OR ("herpesvirus 2, human"[MeSH Terms] OR "human herpesvirus 2"[All Fields] OR "herpesvirus 2, human"[All Fields]))	['25807853', '22284924', '16528368']	4982	75901
other inflammatory liver diseases	K75	Human Polyomavirus JCV	JCV	JC Virus	7.62355	1	(other[All Fields] AND inflammatory[All Fields] AND ("liver diseases"[MeSH Terms] OR ("liver"[All Fields] AND "diseases"[All Fields]) OR "liver diseases"[All Fields])) AND (("jc virus"[MeSH Terms] OR ("jc"[All Fields] AND "virus"[All Fields]) OR "jc virus"[All Fields] OR ("human"[All Fields] AND "polyomavirus"[All Fields] AND "jcv"[All Fields]) OR "human polyomavirus jcv"[All Fields]) OR ("J Clin Virol"[Journal] OR "jcv"[All Fields]) OR ("jc virus"[MeSH Terms] OR ("jc"[All Fields] AND "virus"[All Fields]) OR "jc virus"[All Fields]))	['16461228']	7853	5352
other disorders of breast	N64	Human Polyomavirus JCV	JCV	JC Virus	7.62448	3	(other[All Fields] AND ("breast diseases"[MeSH Terms] OR ("breast"[All Fields] AND "diseases"[All Fields]) OR "breast diseases"[All Fields] OR ("disorders"[All Fields] AND "breast"[All Fields]) OR "disorders of breast"[All Fields])) AND (("jc virus"[MeSH Terms] OR ("jc"[All Fields] AND "virus"[All Fields]) OR "jc virus"[All Fields] OR ("human"[All Fields] AND "polyomavirus"[All Fields] AND "jcv"[All Fields]) OR "human polyomavirus jcv"[All Fields]) OR ("J Clin Virol"[Journal] OR "jcv"[All Fields]) OR ("jc virus"[MeSH Terms] OR ("jc"[All Fields] AND "virus"[All Fields]) OR "jc virus"[All Fields]))	['23280523', '11166662', '6304768']	7853	48271
other chronic obstructive pulmonary disease	J44	Human Polyomavirus BKV	BKV	bk virus	7.62485	1	(other[All Fields] AND ("pulmonary disease, chronic obstructive"[MeSH Terms] OR ("pulmonary"[All Fields] AND "disease"[All Fields] AND "chronic"[All Fields] AND "obstructive"[All Fields]) OR "chronic obstructive pulmonary disease"[All Fields] OR ("chronic"[All Fields] AND "obstructive"[All Fields] AND "pulmonary"[All Fields] AND "disease"[All Fields]))) AND (("bk virus"[MeSH Terms] OR ("bk"[All Fields] AND "virus"[All Fields]) OR "bk virus"[All Fields] OR ("human"[All Fields] AND "polyomavirus"[All Fields] AND "bkv"[All Fields]) OR "human polyomavirus bkv"[All Fields]) OR BKV[All Fields] OR ("bk virus"[MeSH Terms] OR ("bk"[All Fields] AND "virus"[All Fields]) OR "bk virus"[All Fields]))	['27647675']	3535	11925
other disorders of breast	N64	Human Herpesvirus-7	HHV-7	Herpesvirus 7, Human	7.6252	1	(other[All Fields] AND ("breast diseases"[MeSH Terms] OR ("breast"[All Fields] AND "diseases"[All Fields]) OR "breast diseases"[All Fields] OR ("disorders"[All Fields] AND "breast"[All Fields]) OR "disorders of breast"[All Fields])) AND (("herpesvirus 7, human"[MeSH Terms] OR "human herpesvirus 7"[All Fields]) OR ("herpesvirus 7, human"[MeSH Terms] OR "human herpesvirus 7"[All Fields] OR "hhv 7"[All Fields]) OR ("herpesvirus 7, human"[MeSH Terms] OR "human herpesvirus 7"[All Fields] OR "herpesvirus 7, human"[All Fields]))	['18614868']	874	48271
other cerebrovascular diseases	I67	Human T-Lymphotropic Virus 1	HTLV-1	Human T-lymphotropic virus 1	7.62572	3	(other[All Fields] AND ("cerebrovascular disorders"[MeSH Terms] OR ("cerebrovascular"[All Fields] AND "disorders"[All Fields]) OR "cerebrovascular disorders"[All Fields] OR ("cerebrovascular"[All Fields] AND "diseases"[All Fields]) OR "cerebrovascular diseases"[All Fields])) AND (("human t-lymphotropic virus 1"[MeSH Terms] OR "human t-lymphotropic virus 1"[All Fields] OR "human t lymphotropic virus 1"[All Fields]) OR ("human t-lymphotropic virus 1"[MeSH Terms] OR "human t-lymphotropic virus 1"[All Fields] OR "htlv 1"[All Fields]) OR ("human t-lymphotropic virus 1"[MeSH Terms] OR "human t-lymphotropic virus 1"[All Fields] OR "human t lymphotropic virus 1"[All Fields]))	['31648940', '25324038', '16859600']	8153	46628
gastro-oesophageal reflux disease	K21	Herpes Simplex virus-2	HSV2	Herpesvirus 2, Human	7.62664	2	("gastroesophageal reflux"[MeSH Terms] OR ("gastroesophageal"[All Fields] AND "reflux"[All Fields]) OR "gastroesophageal reflux"[All Fields] OR ("gastro"[All Fields] AND "oesophageal"[All Fields] AND "reflux"[All Fields] AND "disease"[All Fields]) OR "gastro oesophageal reflux disease"[All Fields]) AND (("herpesvirus 2, human"[MeSH Terms] OR "human herpesvirus 2"[All Fields] OR "herpes simplex virus 2"[All Fields]) OR ("herpesvirus 2, human"[MeSH Terms] OR "human herpesvirus 2"[All Fields] OR "hsv2"[All Fields]) OR ("herpesvirus 2, human"[MeSH Terms] OR "human herpesvirus 2"[All Fields] OR "herpesvirus 2, human"[All Fields]))	['27759910', '9422321']	4982	33986
female infertility	N97	Merkel Cell Polyomavirus	MCV	Merkel cell polyomavirus	7.62706	3	("infertility, female"[MeSH Terms] OR ("infertility"[All Fields] AND "female"[All Fields]) OR "female infertility"[All Fields] OR ("female"[All Fields] AND "infertility"[All Fields])) AND (("merkel cell polyomavirus"[MeSH Terms] OR ("merkel"[All Fields] AND "cell"[All Fields] AND "polyomavirus"[All Fields]) OR "merkel cell polyomavirus"[All Fields]) OR MCV[All Fields] OR ("merkel cell polyomavirus"[MeSH Terms] OR ("merkel"[All Fields] AND "cell"[All Fields] AND "polyomavirus"[All Fields]) OR "merkel cell polyomavirus"[All Fields]))	['32404142', '20008183', '8783448']	6221	61297
acute myocardial infarction	I21	Human Herpesvirus-6	HHV-6	Herpesvirus 6, Human	7.62781	3	(acute[All Fields] AND ("myocardial infarction"[MeSH Terms] OR ("myocardial"[All Fields] AND "infarction"[All Fields]) OR "myocardial infarction"[All Fields])) AND (("herpesvirus 6, human"[MeSH Terms] OR "human herpesvirus 6"[All Fields]) OR ("herpesvirus 6, human"[MeSH Terms] OR "human herpesvirus 6"[All Fields] OR "hhv 6"[All Fields]) OR ("herpesvirus 6, human"[MeSH Terms] OR "human herpesvirus 6"[All Fields] OR "herpesvirus 6, human"[All Fields]))	['23080503', '22515999', '18712847']	3953	96634
other arthritis	M13	Human Herpesvirus-7	HHV-7	Herpesvirus 7, Human	7.6284	1	(other[All Fields] AND ("arthritis"[MeSH Terms] OR "arthritis"[All Fields])) AND (("herpesvirus 7, human"[MeSH Terms] OR "human herpesvirus 7"[All Fields]) OR ("herpesvirus 7, human"[MeSH Terms] OR "human herpesvirus 7"[All Fields] OR "hhv 7"[All Fields]) OR ("herpesvirus 7, human"[MeSH Terms] OR "human herpesvirus 7"[All Fields] OR "herpesvirus 7, human"[All Fields]))	['10092832']	874	48628
acute pancreatitis	K85	Kaposis Sarcoma-Associated Herpesvirus	KSHV/HHV-8	Herpesvirus 8, Human	7.63209	3	("pancreatitis"[MeSH Terms] OR "pancreatitis"[All Fields] OR ("acute"[All Fields] AND "pancreatitis"[All Fields]) OR "acute pancreatitis"[All Fields]) AND (("herpesvirus 8, human"[MeSH Terms] OR "human herpesvirus 8"[All Fields] OR ("kaposis"[All Fields] AND "sarcoma"[All Fields] AND "associated"[All Fields] AND "herpesvirus"[All Fields]) OR "kaposis sarcoma associated herpesvirus"[All Fields]) OR KSHV/HHV-8[All Fields] OR ("herpesvirus 8, human"[MeSH Terms] OR "human herpesvirus 8"[All Fields] OR "herpesvirus 8, human"[All Fields]))	['23204561', '23187776', '19661098']	5547	69547
postpartum haemorrhage	O72	Human Herpesvirus-6	HHV-6	Herpesvirus 6, Human	7.63224	1	("postpartum haemorrhage"[All Fields] OR "postpartum hemorrhage"[MeSH Terms] OR ("postpartum"[All Fields] AND "hemorrhage"[All Fields]) OR "postpartum hemorrhage"[All Fields]) AND (("herpesvirus 6, human"[MeSH Terms] OR "human herpesvirus 6"[All Fields]) OR ("herpesvirus 6, human"[MeSH Terms] OR "human herpesvirus 6"[All Fields] OR "hhv 6"[All Fields]) OR ("herpesvirus 6, human"[MeSH Terms] OR "human herpesvirus 6"[All Fields] OR "herpesvirus 6, human"[All Fields]))	['18271886']	3953	10847
aortic aneurysm and dissection	I71	Human Immunodeficiency Virus	HIV	HIV	7.63262	11	(("aortic aneurysm"[MeSH Terms] OR ("aortic"[All Fields] AND "aneurysm"[All Fields]) OR "aortic aneurysm"[All Fields]) AND ("dissection"[MeSH Terms] OR "dissection"[All Fields])) AND (("hiv"[MeSH Terms] OR "hiv"[All Fields] OR ("human"[All Fields] AND "immunodeficiency"[All Fields] AND "virus"[All Fields]) OR "human immunodeficiency virus"[All Fields]) OR ("hiv"[MeSH Terms] OR "hiv"[All Fields]) OR ("hiv"[MeSH Terms] OR "hiv"[All Fields]))	['31051229', '30918538', '29934369', '25802796', '23993240', '22890163', '19699931', '17001420', '15586737', '12963229', '7740798']	379291	13691
osteomyelitis	M86	Kaposis Sarcoma-Associated Herpesvirus	KSHV/HHV-8	Herpesvirus 8, Human	7.6341	2	("osteomyelitis"[MeSH Terms] OR "osteomyelitis"[All Fields]) AND (("herpesvirus 8, human"[MeSH Terms] OR "human herpesvirus 8"[All Fields] OR ("kaposis"[All Fields] AND "sarcoma"[All Fields] AND "associated"[All Fields] AND "herpesvirus"[All Fields]) OR "kaposis sarcoma associated herpesvirus"[All Fields]) OR KSHV/HHV-8[All Fields] OR ("herpesvirus 8, human"[MeSH Terms] OR "human herpesvirus 8"[All Fields] OR "herpesvirus 8, human"[All Fields]))	['32131011', '16450579']	5547	31053
other soft tissue disorders, not elsewhere classified	M79	Hepatitis B Virus	HBV	Hepatitis B virus	7.63466	3	((other[All Fields] AND soft[All Fields] AND ("tissues"[MeSH Terms] OR "tissues"[All Fields] OR "tissue"[All Fields]) AND ("disease"[MeSH Terms] OR "disease"[All Fields] OR "disorders"[All Fields])) NOT (elsewhere[All Fields] AND ("classification"[MeSH Terms] OR "classification"[All Fields] OR "classified"[All Fields]))) AND (("hepatitis b virus"[MeSH Terms] OR "hepatitis b virus"[All Fields]) OR HBV[All Fields] OR ("hepatitis b virus"[MeSH Terms] OR "hepatitis b virus"[All Fields]))	['26422090', '18162736', '16455157']	61813	6278
other arthrosis	M19	Human Herpesvirus-7	HHV-7	Herpesvirus 7, Human	7.63479	1	(other[All Fields] AND ("joint diseases"[MeSH Terms] OR ("joint"[All Fields] AND "diseases"[All Fields]) OR "joint diseases"[All Fields] OR "arthrosis"[All Fields])) AND (("herpesvirus 7, human"[MeSH Terms] OR "human herpesvirus 7"[All Fields]) OR ("herpesvirus 7, human"[MeSH Terms] OR "human herpesvirus 7"[All Fields] OR "hhv 7"[All Fields]) OR ("herpesvirus 7, human"[MeSH Terms] OR "human herpesvirus 7"[All Fields] OR "herpesvirus 7, human"[All Fields]))	['10092832']	874	49349
other follicular disorders	L73	Herpes Simplex virus-1	HSV1	Herpesvirus 1, Human	7.63586	1	(other[All Fields] AND follicular[All Fields] AND ("disease"[MeSH Terms] OR "disease"[All Fields] OR "disorders"[All Fields])) AND (("herpesvirus 1, human"[MeSH Terms] OR "human herpesvirus 1"[All Fields] OR "herpes simplex virus 1"[All Fields]) OR ("herpesvirus 1, human"[MeSH Terms] OR "human herpesvirus 1"[All Fields] OR "hsv1"[All Fields]) OR ("herpesvirus 1, human"[MeSH Terms] OR "human herpesvirus 1"[All Fields] OR "herpesvirus 1, human"[All Fields]))	['11896419']	13166	3284
non-insulin-dependent diabetes mellitus	E11	Herpes Simplex virus-1	HSV1	Herpesvirus 1, Human	7.63636	7	("diabetes mellitus, type 2"[MeSH Terms] OR "type 2 diabetes mellitus"[All Fields] OR ("non"[All Fields] AND "insulin"[All Fields] AND "dependent"[All Fields] AND "diabetes"[All Fields] AND "mellitus"[All Fields]) OR "non insulin dependent diabetes mellitus"[All Fields]) AND (("herpesvirus 1, human"[MeSH Terms] OR "human herpesvirus 1"[All Fields] OR "herpes simplex virus 1"[All Fields]) OR ("herpesvirus 1, human"[MeSH Terms] OR "human herpesvirus 1"[All Fields] OR "hsv1"[All Fields]) OR ("herpesvirus 1, human"[MeSH Terms] OR "human herpesvirus 1"[All Fields] OR "herpesvirus 1, human"[All Fields]))	['31550259', '29471811', '24059298', '21441442', '18380708', '15677810', '1965148']	13166	161101
ulcerative colitis	K51	Human Polyomavirus BKV	BKV	bk virus	7.63753	2	("colitis, ulcerative"[MeSH Terms] OR ("colitis"[All Fields] AND "ulcerative"[All Fields]) OR "ulcerative colitis"[All Fields] OR ("ulcerative"[All Fields] AND "colitis"[All Fields])) AND (("bk virus"[MeSH Terms] OR ("bk"[All Fields] AND "virus"[All Fields]) OR "bk virus"[All Fields] OR ("human"[All Fields] AND "polyomavirus"[All Fields] AND "bkv"[All Fields]) OR "human polyomavirus bkv"[All Fields]) OR BKV[All Fields] OR ("bk virus"[MeSH Terms] OR ("bk"[All Fields] AND "virus"[All Fields]) OR "bk virus"[All Fields]))	['32743534', '26091801']	3535	49114
other diseases of jaws	K10	Human Cytomegalovirus	CMV	Cytomegalovirus	7.63943	2	(other[All Fields] AND ("disease"[MeSH Terms] OR "disease"[All Fields] OR "diseases"[All Fields]) AND ("jaw"[MeSH Terms] OR "jaw"[All Fields] OR "jaws"[All Fields])) AND (("cytomegalovirus"[MeSH Terms] OR "cytomegalovirus"[All Fields] OR ("human"[All Fields] AND "cytomegalovirus"[All Fields]) OR "human cytomegalovirus"[All Fields]) OR CMV[All Fields] OR ("cytomegalovirus"[MeSH Terms] OR "cytomegalovirus"[All Fields]))	['16360610', '3524629']	56819	3069
other diseases of upper respiratory tract	J39	Human Papillomavirus type-16	HPV-16	Human papillomavirus 16	7.64013	1	(other[All Fields] AND ("disease"[MeSH Terms] OR "disease"[All Fields] OR "diseases"[All Fields]) AND upper[All Fields] AND ("respiratory system"[MeSH Terms] OR ("respiratory"[All Fields] AND "system"[All Fields]) OR "respiratory system"[All Fields] OR ("respiratory"[All Fields] AND "tract"[All Fields]) OR "respiratory tract"[All Fields])) AND (("human papillomavirus 16"[MeSH Terms] OR "human papillomavirus 16"[All Fields] OR "human papillomavirus type 16"[All Fields]) OR ("human papillomavirus 16"[MeSH Terms] OR "human papillomavirus 16"[All Fields] OR "hpv 16"[All Fields]) OR ("human papillomavirus 16"[MeSH Terms] OR "human papillomavirus 16"[All Fields]))	['11107922']	13046	3347
nail disorders	L60	Herpes Simplex virus-1	HSV1	Herpesvirus 1, Human	7.64053	2	("nail diseases"[MeSH Terms] OR ("nail"[All Fields] AND "diseases"[All Fields]) OR "nail diseases"[All Fields] OR ("nail"[All Fields] AND "disorders"[All Fields]) OR "nail disorders"[All Fields]) AND (("herpesvirus 1, human"[MeSH Terms] OR "human herpesvirus 1"[All Fields] OR "herpes simplex virus 1"[All Fields]) OR ("herpesvirus 1, human"[MeSH Terms] OR "human herpesvirus 1"[All Fields] OR "hsv1"[All Fields]) OR ("herpesvirus 1, human"[MeSH Terms] OR "human herpesvirus 1"[All Fields] OR "herpesvirus 1, human"[All Fields]))	['18197856', '8846754']	13166	13278
suppurative and unspecified otitis media	H66	Human Papillomavirus type-16	HPV-16	Human papillomavirus 16	7.64078	1	("otitis media, suppurative"[MeSH Terms] OR ("otitis"[All Fields] AND "media"[All Fields] AND "suppurative"[All Fields]) OR "suppurative otitis media"[All Fields] OR ("suppurative"[All Fields] AND "unspecified"[All Fields] AND "otitis"[All Fields] AND "media"[All Fields])) AND (("human papillomavirus 16"[MeSH Terms] OR "human papillomavirus 16"[All Fields] OR "human papillomavirus type 16"[All Fields]) OR ("human papillomavirus 16"[MeSH Terms] OR "human papillomavirus 16"[All Fields] OR "hpv 16"[All Fields]) OR ("human papillomavirus 16"[MeSH Terms] OR "human papillomavirus 16"[All Fields]))	['9139844']	13046	3352
endometriosis	N80	Merkel Cell Polyomavirus	MCV	Merkel cell polyomavirus	7.64382	2	("endometriosis"[MeSH Terms] OR "endometriosis"[All Fields]) AND (("merkel cell polyomavirus"[MeSH Terms] OR ("merkel"[All Fields] AND "cell"[All Fields] AND "polyomavirus"[All Fields]) OR "merkel cell polyomavirus"[All Fields]) OR MCV[All Fields] OR ("merkel cell polyomavirus"[MeSH Terms] OR ("merkel"[All Fields] AND "cell"[All Fields] AND "polyomavirus"[All Fields]) OR "merkel cell polyomavirus"[All Fields]))	['29871715', '20300784']	6221	28315
nasal polyp	J33	Herpes Simplex virus-2	HSV2	Herpesvirus 2, Human	7.6442	1	("nasal polyps"[MeSH Terms] OR ("nasal"[All Fields] AND "polyps"[All Fields]) OR "nasal polyps"[All Fields] OR ("nasal"[All Fields] AND "polyp"[All Fields]) OR "nasal polyp"[All Fields]) AND (("herpesvirus 2, human"[MeSH Terms] OR "human herpesvirus 2"[All Fields] OR "herpes simplex virus 2"[All Fields]) OR ("herpesvirus 2, human"[MeSH Terms] OR "human herpesvirus 2"[All Fields] OR "hsv2"[All Fields]) OR ("herpesvirus 2, human"[MeSH Terms] OR "human herpesvirus 2"[All Fields] OR "herpesvirus 2, human"[All Fields]))	['26480900']	4982	8847
otitis externa	H60	Human Cytomegalovirus	CMV	Cytomegalovirus	7.64464	2	("otitis externa"[MeSH Terms] OR ("otitis"[All Fields] AND "externa"[All Fields]) OR "otitis externa"[All Fields]) AND (("cytomegalovirus"[MeSH Terms] OR "cytomegalovirus"[All Fields] OR ("human"[All Fields] AND "cytomegalovirus"[All Fields]) OR "human cytomegalovirus"[All Fields]) OR CMV[All Fields] OR ("cytomegalovirus"[MeSH Terms] OR "cytomegalovirus"[All Fields]))	['14703931', '2983156']	56819	3106
suppurative and unspecified otitis media	H66	Herpes Simplex virus-1	HSV1	Herpesvirus 1, Human	7.64476	1	("otitis media, suppurative"[MeSH Terms] OR ("otitis"[All Fields] AND "media"[All Fields] AND "suppurative"[All Fields]) OR "suppurative otitis media"[All Fields] OR ("suppurative"[All Fields] AND "unspecified"[All Fields] AND "otitis"[All Fields] AND "media"[All Fields])) AND (("herpesvirus 1, human"[MeSH Terms] OR "human herpesvirus 1"[All Fields] OR "herpes simplex virus 1"[All Fields]) OR ("herpesvirus 1, human"[MeSH Terms] OR "human herpesvirus 1"[All Fields] OR "hsv1"[All Fields]) OR ("herpesvirus 1, human"[MeSH Terms] OR "human herpesvirus 1"[All Fields] OR "herpesvirus 1, human"[All Fields]))	['24781104']	13166	3352
diseases of capillaries	I78	Human Papillomavirus type-16	HPV-16	Human papillomavirus 16	7.646	2	(("disease"[MeSH Terms] OR "disease"[All Fields] OR "diseases"[All Fields]) AND ("capillaries"[MeSH Terms] OR "capillaries"[All Fields])) AND (("human papillomavirus 16"[MeSH Terms] OR "human papillomavirus 16"[All Fields] OR "human papillomavirus type 16"[All Fields]) OR ("human papillomavirus 16"[MeSH Terms] OR "human papillomavirus 16"[All Fields] OR "hpv 16"[All Fields]) OR ("human papillomavirus 16"[MeSH Terms] OR "human papillomavirus 16"[All Fields]))	['16990761', '1316310']	13046	13570
inflammatory disorders of breast	N61	Merkel Cell Polyomavirus	MCV	Merkel cell polyomavirus	7.64835	1	(inflammatory[All Fields] AND ("breast diseases"[MeSH Terms] OR ("breast"[All Fields] AND "diseases"[All Fields]) OR "breast diseases"[All Fields] OR ("disorders"[All Fields] AND "breast"[All Fields]) OR "disorders of breast"[All Fields])) AND (("merkel cell polyomavirus"[MeSH Terms] OR ("merkel"[All Fields] AND "cell"[All Fields] AND "polyomavirus"[All Fields]) OR "merkel cell polyomavirus"[All Fields]) OR MCV[All Fields] OR ("merkel cell polyomavirus"[MeSH Terms] OR ("merkel"[All Fields] AND "cell"[All Fields] AND "polyomavirus"[All Fields]) OR "merkel cell polyomavirus"[All Fields]))	['8640037']	6221	7153
gastric ulcer	K25	Hepatitis B Virus	HBV	Hepatitis B virus	7.64842	9	("stomach ulcer"[MeSH Terms] OR ("stomach"[All Fields] AND "ulcer"[All Fields]) OR "stomach ulcer"[All Fields] OR ("gastric"[All Fields] AND "ulcer"[All Fields]) OR "gastric ulcer"[All Fields]) AND (("hepatitis b virus"[MeSH Terms] OR "hepatitis b virus"[All Fields]) OR HBV[All Fields] OR ("hepatitis b virus"[MeSH Terms] OR "hepatitis b virus"[All Fields]))	['30687530', '30659537', '24595492', '22948745', '8455421', '1338349', '2307078', '6852628', '5568849']	61813	58321
Malignant neoplasm of rectum	C20	Merkel Cell Polyomavirus	MCV	Merkel cell polyomavirus	7.64844	3	("rectal neoplasms"[MeSH Terms] OR ("rectal"[All Fields] AND "neoplasms"[All Fields]) OR "rectal neoplasms"[All Fields] OR ("malignant"[All Fields] AND "neoplasm"[All Fields] AND "rectum"[All Fields]) OR "malignant neoplasm of rectum"[All Fields]) AND (("merkel cell polyomavirus"[MeSH Terms] OR ("merkel"[All Fields] AND "cell"[All Fields] AND "polyomavirus"[All Fields]) OR "merkel cell polyomavirus"[All Fields]) OR MCV[All Fields] OR ("merkel cell polyomavirus"[MeSH Terms] OR ("merkel"[All Fields] AND "cell"[All Fields] AND "polyomavirus"[All Fields]) OR "merkel cell polyomavirus"[All Fields]))	['28347985', '9842100', '9749084']	6221	64390
Melanoma in situ	D03	Helicobacter pylori	H. pylori	Helicobacter pylori	7.64851	2	(("melanoma"[MeSH Terms] OR "melanoma"[All Fields]) AND situ[All Fields]) AND (("helicobacter pylori"[MeSH Terms] OR ("helicobacter"[All Fields] AND "pylori"[All Fields]) OR "helicobacter pylori"[All Fields]) OR ("helicobacter pylori"[MeSH Terms] OR ("helicobacter"[All Fields] AND "pylori"[All Fields]) OR "helicobacter pylori"[All Fields] OR "h pylori"[All Fields]) OR ("helicobacter pylori"[MeSH Terms] OR ("helicobacter"[All Fields] AND "pylori"[All Fields]) OR "helicobacter pylori"[All Fields]))	['28863272', '27438510']	45669	3899
facial nerve disorders	G51	Human T-Lymphotropic Virus 1	HTLV-1	Human T-lymphotropic virus 1	7.64927	2	("facial nerve diseases"[MeSH Terms] OR ("facial"[All Fields] AND "nerve"[All Fields] AND "diseases"[All Fields]) OR "facial nerve diseases"[All Fields] OR ("facial"[All Fields] AND "nerve"[All Fields] AND "disorders"[All Fields]) OR "facial nerve disorders"[All Fields]) AND (("human t-lymphotropic virus 1"[MeSH Terms] OR "human t-lymphotropic virus 1"[All Fields] OR "human t lymphotropic virus 1"[All Fields]) OR ("human t-lymphotropic virus 1"[MeSH Terms] OR "human t-lymphotropic virus 1"[All Fields] OR "htlv 1"[All Fields]) OR ("human t-lymphotropic virus 1"[MeSH Terms] OR "human t-lymphotropic virus 1"[All Fields] OR "human t lymphotropic virus 1"[All Fields]))	['21324562', '10729996']	8153	21878
peptic ulcer, site unspecified	K27	Hepatitis B Virus	HBV	Hepatitis B virus	7.64957	11	("peptic ulcer"[MeSH Terms] OR ("peptic"[All Fields] AND "ulcer"[All Fields]) OR "peptic ulcer"[All Fields] OR ("peptic"[All Fields] AND "ulcer"[All Fields] AND "site"[All Fields] AND "unspecified"[All Fields])) AND (("hepatitis b virus"[MeSH Terms] OR "hepatitis b virus"[All Fields]) OR HBV[All Fields] OR ("hepatitis b virus"[MeSH Terms] OR "hepatitis b virus"[All Fields]))	['30687530', '28655984', '22948745', '10821975', '1764626', '1773909', '2307078', '2844388', '6852628', '4339749', '5568849']	61813	87352
decubitus ulcer	L89	Hepatitis B Virus	HBV	Hepatitis B virus	7.64974	5	("pressure ulcer"[MeSH Terms] OR ("pressure"[All Fields] AND "ulcer"[All Fields]) OR "pressure ulcer"[All Fields] OR ("decubitus"[All Fields] AND "ulcer"[All Fields]) OR "decubitus ulcer"[All Fields]) AND (("hepatitis b virus"[MeSH Terms] OR "hepatitis b virus"[All Fields]) OR HBV[All Fields] OR ("hepatitis b virus"[MeSH Terms] OR "hepatitis b virus"[All Fields]))	['27417771', '17535409', '12522534', '11703524', '8084445']	61813	18055
conjunctivitis	H10	Helicobacter pylori	H. pylori	Helicobacter pylori	7.65079	5	("conjunctivitis"[MeSH Terms] OR "conjunctivitis"[All Fields]) AND (("helicobacter pylori"[MeSH Terms] OR ("helicobacter"[All Fields] AND "pylori"[All Fields]) OR "helicobacter pylori"[All Fields]) OR ("helicobacter pylori"[MeSH Terms] OR ("helicobacter"[All Fields] AND "pylori"[All Fields]) OR "helicobacter pylori"[All Fields] OR "h pylori"[All Fields]) OR ("helicobacter pylori"[MeSH Terms] OR ("helicobacter"[All Fields] AND "pylori"[All Fields]) OR "helicobacter pylori"[All Fields]))	['28389738', '19728399', '17986622', '15375765', '11574203']	45669	24497
other joint disorders, not elsewhere classified	M25	Human Herpesvirus-7	HHV-7	Herpesvirus 7, Human	7.65185	1	((other[All Fields] AND ("joint diseases"[MeSH Terms] OR ("joint"[All Fields] AND "diseases"[All Fields]) OR "joint diseases"[All Fields] OR ("joint"[All Fields] AND "disorders"[All Fields]) OR "joint disorders"[All Fields])) NOT (elsewhere[All Fields] AND ("classification"[MeSH Terms] OR "classification"[All Fields] OR "classified"[All Fields]))) AND (("herpesvirus 7, human"[MeSH Terms] OR "human herpesvirus 7"[All Fields]) OR ("herpesvirus 7, human"[MeSH Terms] OR "human herpesvirus 7"[All Fields] OR "hhv 7"[All Fields]) OR ("herpesvirus 7, human"[MeSH Terms] OR "human herpesvirus 7"[All Fields] OR "herpesvirus 7, human"[All Fields]))	['10092832']	874	51326
pleural effusion, not elsewhere classified	J90	Human Papillomavirus type-16	HPV-16	Human papillomavirus 16	7.65288	3	(("pleural effusion"[MeSH Terms] OR ("pleural"[All Fields] AND "effusion"[All Fields]) OR "pleural effusion"[All Fields]) NOT (elsewhere[All Fields] AND ("classification"[MeSH Terms] OR "classification"[All Fields] OR "classified"[All Fields]))) AND (("human papillomavirus 16"[MeSH Terms] OR "human papillomavirus 16"[All Fields] OR "human papillomavirus type 16"[All Fields]) OR ("human papillomavirus 16"[MeSH Terms] OR "human papillomavirus 16"[All Fields] OR "hpv 16"[All Fields]) OR ("human papillomavirus 16"[MeSH Terms] OR "human papillomavirus 16"[All Fields]))	['19217045', '7503188', '1346878']	13046	31020
cerebral infarction	I63	Human Herpesvirus-7	HHV-7	Herpesvirus 7, Human	7.65317	1	("cerebral infarction"[MeSH Terms] OR ("cerebral"[All Fields] AND "infarction"[All Fields]) OR "cerebral infarction"[All Fields]) AND (("herpesvirus 7, human"[MeSH Terms] OR "human herpesvirus 7"[All Fields]) OR ("herpesvirus 7, human"[MeSH Terms] OR "human herpesvirus 7"[All Fields] OR "hhv 7"[All Fields]) OR ("herpesvirus 7, human"[MeSH Terms] OR "human herpesvirus 7"[All Fields] OR "herpesvirus 7, human"[All Fields]))	['15275707']	874	51482
prolonged pregnancy	O48	Herpes Simplex virus-1	HSV1	Herpesvirus 1, Human	7.65332	2	("pregnancy, prolonged"[MeSH Terms] OR ("pregnancy"[All Fields] AND "prolonged"[All Fields]) OR "prolonged pregnancy"[All Fields] OR ("prolonged"[All Fields] AND "pregnancy"[All Fields])) AND (("herpesvirus 1, human"[MeSH Terms] OR "human herpesvirus 1"[All Fields] OR "herpes simplex virus 1"[All Fields]) OR ("herpesvirus 1, human"[MeSH Terms] OR "human herpesvirus 1"[All Fields] OR "hsv1"[All Fields]) OR ("herpesvirus 1, human"[MeSH Terms] OR "human herpesvirus 1"[All Fields] OR "herpesvirus 1, human"[All Fields]))	['15939448', '11986691']	13166	13675
Malignant melanoma of skin	C43	Human Polyomavirus JCV	JCV	JC Virus	7.65376	3	(("melanoma"[MeSH Terms] OR "melanoma"[All Fields] OR ("malignant"[All Fields] AND "melanoma"[All Fields]) OR "malignant melanoma"[All Fields]) AND ("skin"[MeSH Terms] OR "skin"[All Fields])) AND (("jc virus"[MeSH Terms] OR ("jc"[All Fields] AND "virus"[All Fields]) OR "jc virus"[All Fields] OR ("human"[All Fields] AND "polyomavirus"[All Fields] AND "jcv"[All Fields]) OR "human polyomavirus jcv"[All Fields]) OR ("J Clin Virol"[Journal] OR "jcv"[All Fields]) OR ("jc virus"[MeSH Terms] OR ("jc"[All Fields] AND "virus"[All Fields]) OR "jc virus"[All Fields]))	['27500365', '24210970', '18768658']	7853	51638
other peripheral vascular diseases	I73	Merkel Cell Polyomavirus	MCV	Merkel cell polyomavirus	7.6542	1	(other[All Fields] AND ("peripheral vascular diseases"[MeSH Terms] OR ("peripheral"[All Fields] AND "vascular"[All Fields] AND "diseases"[All Fields]) OR "peripheral vascular diseases"[All Fields])) AND (("merkel cell polyomavirus"[MeSH Terms] OR ("merkel"[All Fields] AND "cell"[All Fields] AND "polyomavirus"[All Fields]) OR "merkel cell polyomavirus"[All Fields]) OR MCV[All Fields] OR ("merkel cell polyomavirus"[MeSH Terms] OR ("merkel"[All Fields] AND "cell"[All Fields] AND "polyomavirus"[All Fields]) OR "merkel cell polyomavirus"[All Fields]))	['2018242']	6221	7250
other abnormal uterine and vaginal bleeding	N93	Human Immunodeficiency Virus	HIV	HIV	7.65543	2	(other[All Fields] AND abnormal[All Fields] AND ("uterus"[MeSH Terms] OR "uterus"[All Fields] OR "uterine"[All Fields]) AND ("uterine hemorrhage"[MeSH Terms] OR ("uterine"[All Fields] AND "hemorrhage"[All Fields]) OR "uterine hemorrhage"[All Fields] OR ("vaginal"[All Fields] AND "bleeding"[All Fields]) OR "vaginal bleeding"[All Fields])) AND (("hiv"[MeSH Terms] OR "hiv"[All Fields] OR ("human"[All Fields] AND "immunodeficiency"[All Fields] AND "virus"[All Fields]) OR "human immunodeficiency virus"[All Fields]) OR ("hiv"[MeSH Terms] OR "hiv"[All Fields]) OR ("hiv"[MeSH Terms] OR "hiv"[All Fields]))	['8649685', '12179221']	379291	477
hyperparathyroidism and other disorders of parathyroid gland	E21	Chlamydia trachomatis	C. trachomatis	Chlamydia trachomatis	7.65725	1	(("hyperparathyroidism"[MeSH Terms] OR "hyperparathyroidism"[All Fields]) AND other[All Fields] AND ("parathyroid diseases"[MeSH Terms] OR ("parathyroid"[All Fields] AND "diseases"[All Fields]) OR "parathyroid diseases"[All Fields] OR ("disorders"[All Fields] AND "parathyroid"[All Fields] AND "gland"[All Fields]) OR "disorders of parathyroid gland"[All Fields])) AND (("chlamydia trachomatis"[MeSH Terms] OR ("chlamydia"[All Fields] AND "trachomatis"[All Fields]) OR "chlamydia trachomatis"[All Fields]) OR ("chlamydia trachomatis"[MeSH Terms] OR ("chlamydia"[All Fields] AND "trachomatis"[All Fields]) OR "chlamydia trachomatis"[All Fields] OR "c trachomatis"[All Fields]) OR ("chlamydia trachomatis"[MeSH Terms] OR ("chlamydia"[All Fields] AND "trachomatis"[All Fields]) OR "chlamydia trachomatis"[All Fields]))	['16358989']	16181	2807
schizophrenia	F20	Human Polyomavirus JCV	JCV	JC Virus	7.65732	5	("schizophrenia"[MeSH Terms] OR "schizophrenia"[All Fields]) AND (("jc virus"[MeSH Terms] OR ("jc"[All Fields] AND "virus"[All Fields]) OR "jc virus"[All Fields] OR ("human"[All Fields] AND "polyomavirus"[All Fields] AND "jcv"[All Fields]) OR "human polyomavirus jcv"[All Fields]) OR ("J Clin Virol"[Journal] OR "jcv"[All Fields]) OR ("jc virus"[MeSH Terms] OR ("jc"[All Fields] AND "virus"[All Fields]) OR "jc virus"[All Fields]))	['26456283', '19170897', '12095426', '3299127', '3031219']	7853	144619
Carcinoma in situ of cervix uteri	D06	Hepatitis C Virus	HCV	Hepacivirus	7.65954	5	("cervical intraepithelial neoplasia"[MeSH Terms] OR ("cervical"[All Fields] AND "intraepithelial"[All Fields] AND "neoplasia"[All Fields]) OR "cervical intraepithelial neoplasia"[All Fields] OR ("carcinoma"[All Fields] AND "situ"[All Fields] AND "cervix"[All Fields] AND "uteri"[All Fields]) OR "carcinoma in situ of cervix uteri"[All Fields]) AND (("hepacivirus"[MeSH Terms] OR "hepacivirus"[All Fields] OR "hepatitis c virus"[All Fields]) OR HCV[All Fields] OR ("hepacivirus"[MeSH Terms] OR "hepacivirus"[All Fields]))	['30465060', '30183456', '29179876', '22415259', '8919741']	74691	15283
eccrine sweat disorders	L74	Chlamydia trachomatis	C. trachomatis	Chlamydia trachomatis	7.65956	2	("sweat gland diseases"[MeSH Terms] OR ("sweat"[All Fields] AND "gland"[All Fields] AND "diseases"[All Fields]) OR "sweat gland diseases"[All Fields] OR ("eccrine"[All Fields] AND "sweat"[All Fields] AND "disorders"[All Fields])) AND (("chlamydia trachomatis"[MeSH Terms] OR ("chlamydia"[All Fields] AND "trachomatis"[All Fields]) OR "chlamydia trachomatis"[All Fields]) OR ("chlamydia trachomatis"[MeSH Terms] OR ("chlamydia"[All Fields] AND "trachomatis"[All Fields]) OR "chlamydia trachomatis"[All Fields] OR "c trachomatis"[All Fields]) OR ("chlamydia trachomatis"[MeSH Terms] OR ("chlamydia"[All Fields] AND "trachomatis"[All Fields]) OR "chlamydia trachomatis"[All Fields]))	['8982418', '1352134']	16181	11288
bipolar affective disorder	F31	Human Herpesvirus-7	HHV-7	Herpesvirus 7, Human	7.66118	1	("bipolar disorder"[MeSH Terms] OR ("bipolar"[All Fields] AND "disorder"[All Fields]) OR "bipolar disorder"[All Fields] OR ("bipolar"[All Fields] AND "affective"[All Fields] AND "disorder"[All Fields]) OR "bipolar affective disorder"[All Fields]) AND (("herpesvirus 7, human"[MeSH Terms] OR "human herpesvirus 7"[All Fields]) OR ("herpesvirus 7, human"[MeSH Terms] OR "human herpesvirus 7"[All Fields] OR "hhv 7"[All Fields]) OR ("herpesvirus 7, human"[MeSH Terms] OR "human herpesvirus 7"[All Fields] OR "herpesvirus 7, human"[All Fields]))	['22804722']	874	52441
unspecified contact dermatitis	L25	Human Cytomegalovirus	CMV	Cytomegalovirus	7.6615	7	("dermatitis, contact"[MeSH Terms] OR ("dermatitis"[All Fields] AND "contact"[All Fields]) OR "contact dermatitis"[All Fields] OR ("unspecified"[All Fields] AND "contact"[All Fields] AND "dermatitis"[All Fields])) AND (("cytomegalovirus"[MeSH Terms] OR "cytomegalovirus"[All Fields] OR ("human"[All Fields] AND "cytomegalovirus"[All Fields]) OR "human cytomegalovirus"[All Fields]) OR CMV[All Fields] OR ("cytomegalovirus"[MeSH Terms] OR "cytomegalovirus"[All Fields]))	['26488815', '20972726', '20407216', '18950396', '18183788', '8699563', '1847793']	56819	39555
paroxysmal tachycardia	I47	Merkel Cell Polyomavirus	MCV	Merkel cell polyomavirus	7.66245	1	("tachycardia, paroxysmal"[MeSH Terms] OR ("tachycardia"[All Fields] AND "paroxysmal"[All Fields]) OR "paroxysmal tachycardia"[All Fields] OR ("paroxysmal"[All Fields] AND "tachycardia"[All Fields])) AND (("merkel cell polyomavirus"[MeSH Terms] OR ("merkel"[All Fields] AND "cell"[All Fields] AND "polyomavirus"[All Fields]) OR "merkel cell polyomavirus"[All Fields]) OR MCV[All Fields] OR ("merkel cell polyomavirus"[MeSH Terms] OR ("merkel"[All Fields] AND "cell"[All Fields] AND "polyomavirus"[All Fields]) OR "merkel cell polyomavirus"[All Fields]))	['7659577']	6221	7389
gonarthrosis arthrosis of knee	M17	Merkel Cell Polyomavirus	MCV	Merkel cell polyomavirus	7.66252	2	(("osteoarthritis, knee"[MeSH Terms] OR ("osteoarthritis"[All Fields] AND "knee"[All Fields]) OR "knee osteoarthritis"[All Fields] OR "gonarthrosis"[All Fields]) AND ("joint diseases"[MeSH Terms] OR ("joint"[All Fields] AND "diseases"[All Fields]) OR "joint diseases"[All Fields] OR "arthrosis"[All Fields]) AND ("knee"[MeSH Terms] OR "knee"[All Fields] OR "knee joint"[MeSH Terms] OR ("knee"[All Fields] AND "joint"[All Fields]) OR "knee joint"[All Fields])) AND (("merkel cell polyomavirus"[MeSH Terms] OR ("merkel"[All Fields] AND "cell"[All Fields] AND "polyomavirus"[All Fields]) OR "merkel cell polyomavirus"[All Fields]) OR MCV[All Fields] OR ("merkel cell polyomavirus"[MeSH Terms] OR ("merkel"[All Fields] AND "cell"[All Fields] AND "polyomavirus"[All Fields]) OR "merkel cell polyomavirus"[All Fields]))	['27987492', '22032420']	6221	29561
cholelithiasis	K80	Epstein-Barr Virus	EBV	Herpesvirus 4, Human	7.66597	6	("cholelithiasis"[MeSH Terms] OR "cholelithiasis"[All Fields]) AND (("herpesvirus 4, human"[MeSH Terms] OR "human herpesvirus 4"[All Fields] OR ("epstein"[All Fields] AND "barr"[All Fields] AND "virus"[All Fields]) OR "epstein barr virus"[All Fields]) OR ("herpesvirus 4, human"[MeSH Terms] OR "human herpesvirus 4"[All Fields] OR "ebv"[All Fields]) OR ("herpesvirus 4, human"[MeSH Terms] OR "human herpesvirus 4"[All Fields] OR "herpesvirus 4, human"[All Fields]))	['32047519', '26109554', '25960817', '16315643', '10730404', '8555556']	43106	38702
keratitis	H16	Helicobacter pylori	H. pylori	Helicobacter pylori	7.66788	5	("keratitis"[MeSH Terms] OR "keratitis"[All Fields]) AND (("helicobacter pylori"[MeSH Terms] OR ("helicobacter"[All Fields] AND "pylori"[All Fields]) OR "helicobacter pylori"[All Fields]) OR ("helicobacter pylori"[MeSH Terms] OR ("helicobacter"[All Fields] AND "pylori"[All Fields]) OR "helicobacter pylori"[All Fields] OR "h pylori"[All Fields]) OR ("helicobacter pylori"[MeSH Terms] OR ("helicobacter"[All Fields] AND "pylori"[All Fields]) OR "helicobacter pylori"[All Fields]))	['23742105', '21311324', '16687585', '15114791', '10739941']	45669	25480
postpartum haemorrhage	O72	Human Papillomavirus type-18	HPV-18	Human papillomavirus 18	7.66868	1	("postpartum haemorrhage"[All Fields] OR "postpartum hemorrhage"[MeSH Terms] OR ("postpartum"[All Fields] AND "hemorrhage"[All Fields]) OR "postpartum hemorrhage"[All Fields]) AND (("human papillomavirus 18"[MeSH Terms] OR "human papillomavirus 18"[All Fields] OR "human papillomavirus type 18"[All Fields]) OR ("human papillomavirus 18"[MeSH Terms] OR "human papillomavirus 18"[All Fields] OR "hpv 18"[All Fields]) OR ("human papillomavirus 18"[MeSH Terms] OR "human papillomavirus 18"[All Fields]))	['30269128']	4299	10847
Malignant neoplasm of bronchus and lung	C34	Herpes Simplex virus-2	HSV2	Herpesvirus 2, Human	7.66924	1	(("neoplasms"[MeSH Terms] OR "neoplasms"[All Fields] OR ("malignant"[All Fields] AND "neoplasm"[All Fields]) OR "malignant neoplasm"[All Fields]) AND ("bronchi"[MeSH Terms] OR "bronchi"[All Fields] OR "bronchus"[All Fields]) AND ("lung"[MeSH Terms] OR "lung"[All Fields])) AND (("herpesvirus 2, human"[MeSH Terms] OR "human herpesvirus 2"[All Fields] OR "herpes simplex virus 2"[All Fields]) OR ("herpesvirus 2, human"[MeSH Terms] OR "human herpesvirus 2"[All Fields] OR "hsv2"[All Fields]) OR ("herpesvirus 2, human"[MeSH Terms] OR "human herpesvirus 2"[All Fields] OR "herpesvirus 2, human"[All Fields]))	['7610661']	4982	9372
glaucoma	H40	Chlamydia trachomatis	C. trachomatis	Chlamydia trachomatis	7.67026	5	("glaucoma"[MeSH Terms] OR "glaucoma"[All Fields]) AND (("chlamydia trachomatis"[MeSH Terms] OR ("chlamydia"[All Fields] AND "trachomatis"[All Fields]) OR "chlamydia trachomatis"[All Fields]) OR ("chlamydia trachomatis"[MeSH Terms] OR ("chlamydia"[All Fields] AND "trachomatis"[All Fields]) OR "chlamydia trachomatis"[All Fields] OR "c trachomatis"[All Fields]) OR ("chlamydia trachomatis"[MeSH Terms] OR ("chlamydia"[All Fields] AND "trachomatis"[All Fields]) OR "chlamydia trachomatis"[All Fields]))	['25651208', '20164795', '18382139', '7908349', '2999741']	16181	72309
pneumothorax	J93	Hepatitis B Virus	HBV	Hepatitis B virus	7.67188	6	("pneumothorax"[MeSH Terms] OR "pneumothorax"[All Fields]) AND (("hepatitis b virus"[MeSH Terms] OR "hepatitis b virus"[All Fields]) OR HBV[All Fields] OR ("hepatitis b virus"[MeSH Terms] OR "hepatitis b virus"[All Fields]))	['31152347', '29555528', '28586700', '27649662', '26004602', '14215529']	61813	27359
osteomyelitis	M86	Hepatitis C Virus	HCV	Hepacivirus	7.67518	7	("osteomyelitis"[MeSH Terms] OR "osteomyelitis"[All Fields]) AND (("hepacivirus"[MeSH Terms] OR "hepacivirus"[All Fields] OR "hepatitis c virus"[All Fields]) OR HCV[All Fields] OR ("hepacivirus"[MeSH Terms] OR "hepacivirus"[All Fields]))	['29879096', '28492440', '27495844', '26075888', '19768577', '18293237', '14526205']	74691	31053
influenza, virus not identified	J11	Merkel Cell Polyomavirus	MCV	Merkel cell polyomavirus	7.67741	3	((("influenza, human"[MeSH Terms] OR ("influenza"[All Fields] AND "human"[All Fields]) OR "human influenza"[All Fields] OR "influenza"[All Fields]) AND ("viruses"[MeSH Terms] OR "viruses"[All Fields] OR "virus"[All Fields])) NOT identified[All Fields]) AND (("merkel cell polyomavirus"[MeSH Terms] OR ("merkel"[All Fields] AND "cell"[All Fields] AND "polyomavirus"[All Fields]) OR "merkel cell polyomavirus"[All Fields]) OR MCV[All Fields] OR ("merkel cell polyomavirus"[MeSH Terms] OR ("merkel"[All Fields] AND "cell"[All Fields] AND "polyomavirus"[All Fields]) OR "merkel cell polyomavirus"[All Fields]))	['32105452', '30674273', '22475261']	6221	68832
epilepsy	G40	Herpes Simplex virus-2	HSV2	Herpesvirus 2, Human	7.6775	4	("epilepsy"[MeSH Terms] OR "epilepsy"[All Fields]) AND (("herpesvirus 2, human"[MeSH Terms] OR "human herpesvirus 2"[All Fields] OR "herpes simplex virus 2"[All Fields]) OR ("herpesvirus 2, human"[MeSH Terms] OR "human herpesvirus 2"[All Fields] OR "hsv2"[All Fields]) OR ("herpesvirus 2, human"[MeSH Terms] OR "human herpesvirus 2"[All Fields] OR "herpesvirus 2, human"[All Fields]))	['17804017', '17020750', '9267969', '7824098']	4982	152834
suppurative and unspecified otitis media	H66	Human Cytomegalovirus	CMV	Cytomegalovirus	7.67774	2	("otitis media, suppurative"[MeSH Terms] OR ("otitis"[All Fields] AND "media"[All Fields] AND "suppurative"[All Fields]) OR "suppurative otitis media"[All Fields] OR ("suppurative"[All Fields] AND "unspecified"[All Fields] AND "otitis"[All Fields] AND "media"[All Fields])) AND (("cytomegalovirus"[MeSH Terms] OR "cytomegalovirus"[All Fields] OR ("human"[All Fields] AND "cytomegalovirus"[All Fields]) OR "human cytomegalovirus"[All Fields]) OR CMV[All Fields] OR ("cytomegalovirus"[MeSH Terms] OR "cytomegalovirus"[All Fields]))	['25766996', '19788027']	56819	3352
duodenal ulcer	K26	Herpes Simplex virus-1	HSV1	Herpesvirus 1, Human	7.67798	3	("duodenal ulcer"[MeSH Terms] OR ("duodenal"[All Fields] AND "ulcer"[All Fields]) OR "duodenal ulcer"[All Fields]) AND (("herpesvirus 1, human"[MeSH Terms] OR "human herpesvirus 1"[All Fields] OR "herpes simplex virus 1"[All Fields]) OR ("herpesvirus 1, human"[MeSH Terms] OR "human herpesvirus 1"[All Fields] OR "hsv1"[All Fields]) OR ("herpesvirus 1, human"[MeSH Terms] OR "human herpesvirus 1"[All Fields] OR "herpesvirus 1, human"[All Fields]))	['16425358', '1336474', '2854463']	13166	32566
other disorders of breast	N64	Human Herpesvirus-6	HHV-6	Herpesvirus 6, Human	7.67855	2	(other[All Fields] AND ("breast diseases"[MeSH Terms] OR ("breast"[All Fields] AND "diseases"[All Fields]) OR "breast diseases"[All Fields] OR ("disorders"[All Fields] AND "breast"[All Fields]) OR "disorders of breast"[All Fields])) AND (("herpesvirus 6, human"[MeSH Terms] OR "human herpesvirus 6"[All Fields]) OR ("herpesvirus 6, human"[MeSH Terms] OR "human herpesvirus 6"[All Fields] OR "hhv 6"[All Fields]) OR ("herpesvirus 6, human"[MeSH Terms] OR "human herpesvirus 6"[All Fields] OR "herpesvirus 6, human"[All Fields]))	['18614868', '8652850']	3953	48271
schizophrenia	F20	Chlamydia trachomatis	C. trachomatis	Chlamydia trachomatis	7.67903	7	("schizophrenia"[MeSH Terms] OR "schizophrenia"[All Fields]) AND (("chlamydia trachomatis"[MeSH Terms] OR ("chlamydia"[All Fields] AND "trachomatis"[All Fields]) OR "chlamydia trachomatis"[All Fields]) OR ("chlamydia trachomatis"[MeSH Terms] OR ("chlamydia"[All Fields] AND "trachomatis"[All Fields]) OR "chlamydia trachomatis"[All Fields] OR "c trachomatis"[All Fields]) OR ("chlamydia trachomatis"[MeSH Terms] OR ("chlamydia"[All Fields] AND "trachomatis"[All Fields]) OR "chlamydia trachomatis"[All Fields]))	['26022653', '24745195', '23430959', '25478103', '20602604', '15922095', '11695949']	16181	144619
obesity	E66	Human Polyomavirus BKV	BKV	bk virus	7.67949	5	("obesity"[MeSH Terms] OR "obesity"[All Fields]) AND (("bk virus"[MeSH Terms] OR ("bk"[All Fields] AND "virus"[All Fields]) OR "bk virus"[All Fields] OR ("human"[All Fields] AND "polyomavirus"[All Fields] AND "bkv"[All Fields]) OR "human polyomavirus bkv"[All Fields]) OR BKV[All Fields] OR ("bk virus"[MeSH Terms] OR ("bk"[All Fields] AND "virus"[All Fields]) OR "bk virus"[All Fields]))	['32423144', '26799652', '25220222', '19804584', '19328975']	3535	338097
other disorders of bone	M89	Chlamydia trachomatis	C. trachomatis	Chlamydia trachomatis	7.68247	4	(other[All Fields] AND ("disease"[MeSH Terms] OR "disease"[All Fields] OR "disorders"[All Fields]) AND ("bone and bones"[MeSH Terms] OR ("bone"[All Fields] AND "bones"[All Fields]) OR "bone and bones"[All Fields] OR "bone"[All Fields])) AND (("chlamydia trachomatis"[MeSH Terms] OR ("chlamydia"[All Fields] AND "trachomatis"[All Fields]) OR "chlamydia trachomatis"[All Fields]) OR ("chlamydia trachomatis"[MeSH Terms] OR ("chlamydia"[All Fields] AND "trachomatis"[All Fields]) OR "chlamydia trachomatis"[All Fields] OR "c trachomatis"[All Fields]) OR ("chlamydia trachomatis"[MeSH Terms] OR ("chlamydia"[All Fields] AND "trachomatis"[All Fields]) OR "chlamydia trachomatis"[All Fields]))	['32423914', '16358989', '11665982', '9730883']	16181	47598
pleural effusion, not elsewhere classified	J90	Merkel Cell Polyomavirus	MCV	Merkel cell polyomavirus	7.68344	2	(("pleural effusion"[MeSH Terms] OR ("pleural"[All Fields] AND "effusion"[All Fields]) OR "pleural effusion"[All Fields]) NOT (elsewhere[All Fields] AND ("classification"[MeSH Terms] OR "classification"[All Fields] OR "classified"[All Fields]))) AND (("merkel cell polyomavirus"[MeSH Terms] OR ("merkel"[All Fields] AND "cell"[All Fields] AND "polyomavirus"[All Fields]) OR "merkel cell polyomavirus"[All Fields]) OR MCV[All Fields] OR ("merkel cell polyomavirus"[MeSH Terms] OR ("merkel"[All Fields] AND "cell"[All Fields] AND "polyomavirus"[All Fields]) OR "merkel cell polyomavirus"[All Fields]))	['23979350', '3116325']	6221	31020
osteomyelitis	M86	Merkel Cell Polyomavirus	MCV	Merkel cell polyomavirus	7.6839	2	("osteomyelitis"[MeSH Terms] OR "osteomyelitis"[All Fields]) AND (("merkel cell polyomavirus"[MeSH Terms] OR ("merkel"[All Fields] AND "cell"[All Fields] AND "polyomavirus"[All Fields]) OR "merkel cell polyomavirus"[All Fields]) OR MCV[All Fields] OR ("merkel cell polyomavirus"[MeSH Terms] OR ("merkel"[All Fields] AND "cell"[All Fields] AND "polyomavirus"[All Fields]) OR "merkel cell polyomavirus"[All Fields]))	['21589835', '3228090']	6221	31053
other diseases of pancreas	K86	Human Polyomavirus JCV	JCV	JC Virus	7.68541	2	(other[All Fields] AND ("pancreatic diseases"[MeSH Terms] OR ("pancreatic"[All Fields] AND "diseases"[All Fields]) OR "pancreatic diseases"[All Fields] OR ("diseases"[All Fields] AND "pancreas"[All Fields]) OR "diseases of pancreas"[All Fields])) AND (("jc virus"[MeSH Terms] OR ("jc"[All Fields] AND "virus"[All Fields]) OR "jc virus"[All Fields] OR ("human"[All Fields] AND "polyomavirus"[All Fields] AND "jcv"[All Fields]) OR "human polyomavirus jcv"[All Fields]) OR ("J Clin Virol"[Journal] OR "jcv"[All Fields]) OR ("jc virus"[MeSH Terms] OR ("jc"[All Fields] AND "virus"[All Fields]) OR "jc virus"[All Fields]))	['26209400', '20840474']	7853	24685
other disorders of urethra	N36	Hepatitis B Virus	HBV	Hepatitis B virus	7.68595	1	(other[All Fields] AND ("disease"[MeSH Terms] OR "disease"[All Fields] OR "disorders"[All Fields]) AND ("urethra"[MeSH Terms] OR "urethra"[All Fields])) AND (("hepatitis b virus"[MeSH Terms] OR "hepatitis b virus"[All Fields]) OR HBV[All Fields] OR ("hepatitis b virus"[MeSH Terms] OR "hepatitis b virus"[All Fields]))	['20540731']	61813	785
other disorders of prostate	N42	Herpes Simplex virus-2	HSV2	Herpesvirus 2, Human	7.68601	1	(other[All Fields] AND ("disease"[MeSH Terms] OR "disease"[All Fields] OR "disorders"[All Fields]) AND ("prostate"[MeSH Terms] OR "prostate"[All Fields])) AND (("herpesvirus 2, human"[MeSH Terms] OR "human herpesvirus 2"[All Fields] OR "herpes simplex virus 2"[All Fields]) OR ("herpesvirus 2, human"[MeSH Terms] OR "human herpesvirus 2"[All Fields] OR "hsv2"[All Fields]) OR ("herpesvirus 2, human"[MeSH Terms] OR "human herpesvirus 2"[All Fields] OR "herpesvirus 2, human"[All Fields]))	['24163112']	4982	9741
Malignant neoplasm of bladder	C67	Hepatitis B Virus	HBV	Hepatitis B virus	7.68648	9	("urinary bladder neoplasms"[MeSH Terms] OR ("urinary"[All Fields] AND "bladder"[All Fields] AND "neoplasms"[All Fields]) OR "urinary bladder neoplasms"[All Fields] OR ("malignant"[All Fields] AND "neoplasm"[All Fields] AND "bladder"[All Fields]) OR "malignant neoplasm of bladder"[All Fields]) AND (("hepatitis b virus"[MeSH Terms] OR "hepatitis b virus"[All Fields]) OR HBV[All Fields] OR ("hepatitis b virus"[MeSH Terms] OR "hepatitis b virus"[All Fields]))	['30872350', '29980026', '17171423', '16627960', '11733073', '10962392', '10348253', '9786351', '9725037']	61813	63663
visual disturbances	H53	Human T-Lymphotropic Virus 1	HTLV-1	Human T-lymphotropic virus 1	7.68664	1	(visual[All Fields] AND disturbances[All Fields]) AND (("human t-lymphotropic virus 1"[MeSH Terms] OR "human t-lymphotropic virus 1"[All Fields] OR "human t lymphotropic virus 1"[All Fields]) OR ("human t-lymphotropic virus 1"[MeSH Terms] OR "human t-lymphotropic virus 1"[All Fields] OR "htlv 1"[All Fields]) OR ("human t-lymphotropic virus 1"[MeSH Terms] OR "human t-lymphotropic virus 1"[All Fields] OR "human t lymphotropic virus 1"[All Fields]))	['21611103']	8153	5961
other disorders of adrenal gland	E27	Hepatitis C Virus	HCV	Hepacivirus	7.68685	2	(other[All Fields] AND ("disease"[MeSH Terms] OR "disease"[All Fields] OR "disorders"[All Fields]) AND ("adrenal glands"[MeSH Terms] OR ("adrenal"[All Fields] AND "glands"[All Fields]) OR "adrenal glands"[All Fields] OR ("adrenal"[All Fields] AND "gland"[All Fields]) OR "adrenal gland"[All Fields])) AND (("hepacivirus"[MeSH Terms] OR "hepacivirus"[All Fields] OR "hepatitis c virus"[All Fields]) OR HCV[All Fields] OR ("hepacivirus"[MeSH Terms] OR "hepacivirus"[All Fields]))	['18637075', '10937518']	74691	2604
migraine	G43	Herpes Simplex virus-2	HSV2	Herpesvirus 2, Human	7.68832	2	("migraine disorders"[MeSH Terms] OR ("migraine"[All Fields] AND "disorders"[All Fields]) OR "migraine disorders"[All Fields] OR "migraine"[All Fields]) AND (("herpesvirus 2, human"[MeSH Terms] OR "human herpesvirus 2"[All Fields] OR "herpes simplex virus 2"[All Fields]) OR ("herpesvirus 2, human"[MeSH Terms] OR "human herpesvirus 2"[All Fields] OR "hsv2"[All Fields]) OR ("herpesvirus 2, human"[MeSH Terms] OR "human herpesvirus 2"[All Fields] OR "herpesvirus 2, human"[All Fields]))	['20957382', '18377383']	4982	39172
other polyneuropathies	G62	Human Papillomavirus type-16	HPV-16	Human papillomavirus 16	7.68847	1	(other[All Fields] AND ("polyneuropathies"[MeSH Terms] OR "polyneuropathies"[All Fields])) AND (("human papillomavirus 16"[MeSH Terms] OR "human papillomavirus 16"[All Fields] OR "human papillomavirus type 16"[All Fields]) OR ("human papillomavirus 16"[MeSH Terms] OR "human papillomavirus 16"[All Fields] OR "hpv 16"[All Fields]) OR ("human papillomavirus 16"[MeSH Terms] OR "human papillomavirus 16"[All Fields]))	['30715823']	13046	3741
other hypothyroidism	E03	Human T-Lymphotropic Virus 1	HTLV-1	Human T-lymphotropic virus 1	7.68882	1	(other[All Fields] AND ("hypothyroidism"[MeSH Terms] OR "hypothyroidism"[All Fields])) AND (("human t-lymphotropic virus 1"[MeSH Terms] OR "human t-lymphotropic virus 1"[All Fields] OR "human t lymphotropic virus 1"[All Fields]) OR ("human t-lymphotropic virus 1"[MeSH Terms] OR "human t-lymphotropic virus 1"[All Fields] OR "htlv 1"[All Fields]) OR ("human t-lymphotropic virus 1"[MeSH Terms] OR "human t-lymphotropic virus 1"[All Fields] OR "human t lymphotropic virus 1"[All Fields]))	['8951491']	8153	5991
other disorders of bladder	N32	Hepatitis B Virus	HBV	Hepatitis B virus	7.69393	3	(other[All Fields] AND ("disease"[MeSH Terms] OR "disease"[All Fields] OR "disorders"[All Fields]) AND ("urinary bladder"[MeSH Terms] OR ("urinary"[All Fields] AND "bladder"[All Fields]) OR "urinary bladder"[All Fields] OR "bladder"[All Fields])) AND (("hepatitis b virus"[MeSH Terms] OR "hepatitis b virus"[All Fields]) OR HBV[All Fields] OR ("hepatitis b virus"[MeSH Terms] OR "hepatitis b virus"[All Fields]))	['23049925', '21160959', '3035901']	61813	7196
duodenal ulcer	K26	Hepatitis C Virus	HCV	Hepacivirus	7.69584	7	("duodenal ulcer"[MeSH Terms] OR ("duodenal"[All Fields] AND "ulcer"[All Fields]) OR "duodenal ulcer"[All Fields]) AND (("hepacivirus"[MeSH Terms] OR "hepacivirus"[All Fields] OR "hepatitis c virus"[All Fields]) OR HCV[All Fields] OR ("hepacivirus"[MeSH Terms] OR "hepacivirus"[All Fields]))	['29500336', '29407313', '27235617', '15553069', '11810446', '10749344', '9414306']	74691	32566
other diseases of jaws	K10	Chlamydia trachomatis	C. trachomatis	Chlamydia trachomatis	7.696	1	(other[All Fields] AND ("disease"[MeSH Terms] OR "disease"[All Fields] OR "diseases"[All Fields]) AND ("jaw"[MeSH Terms] OR "jaw"[All Fields] OR "jaws"[All Fields])) AND (("chlamydia trachomatis"[MeSH Terms] OR ("chlamydia"[All Fields] AND "trachomatis"[All Fields]) OR "chlamydia trachomatis"[All Fields]) OR ("chlamydia trachomatis"[MeSH Terms] OR ("chlamydia"[All Fields] AND "trachomatis"[All Fields]) OR "chlamydia trachomatis"[All Fields] OR "c trachomatis"[All Fields]) OR ("chlamydia trachomatis"[MeSH Terms] OR ("chlamydia"[All Fields] AND "trachomatis"[All Fields]) OR "chlamydia trachomatis"[All Fields]))	['27793330']	16181	3069
chronic ischaemic heart disease	I25	Herpes Simplex virus-2	HSV2	Herpesvirus 2, Human	7.69663	2	(chronic[All Fields] AND ("ischaemic heart disease"[All Fields] OR "myocardial ischemia"[MeSH Terms] OR ("myocardial"[All Fields] AND "ischemia"[All Fields]) OR "myocardial ischemia"[All Fields] OR ("ischemic"[All Fields] AND "heart"[All Fields] AND "disease"[All Fields]) OR "ischemic heart disease"[All Fields] OR "coronary artery disease"[MeSH Terms] OR ("coronary"[All Fields] AND "artery"[All Fields] AND "disease"[All Fields]) OR "coronary artery disease"[All Fields] OR ("ischemic"[All Fields] AND "heart"[All Fields] AND "disease"[All Fields]))) AND (("herpesvirus 2, human"[MeSH Terms] OR "human herpesvirus 2"[All Fields] OR "herpes simplex virus 2"[All Fields]) OR ("herpesvirus 2, human"[MeSH Terms] OR "human herpesvirus 2"[All Fields] OR "hsv2"[All Fields]) OR ("herpesvirus 2, human"[MeSH Terms] OR "human herpesvirus 2"[All Fields] OR "herpesvirus 2, human"[All Fields]))	['23798484', '16441448']	4982	39929
other cardiac arrhythmias	I49	Toxoplasma gondii	T. gondii	Toxoplasma	7.69672	3	(other[All Fields] AND ("arrhythmias, cardiac"[MeSH Terms] OR ("arrhythmias"[All Fields] AND "cardiac"[All Fields]) OR "cardiac arrhythmias"[All Fields] OR ("cardiac"[All Fields] AND "arrhythmias"[All Fields]))) AND (("toxoplasma"[MeSH Terms] OR "toxoplasma"[All Fields] OR ("toxoplasma"[All Fields] AND "gondii"[All Fields]) OR "toxoplasma gondii"[All Fields]) OR ("Tech Rep Brookhaven Natl Lab"[Journal] AND gondii[All Fields]) OR ("toxoplasma"[MeSH Terms] OR "toxoplasma"[All Fields]))	['11028270', '1627327', '425923']	20358	21990
other peripheral vascular diseases	I73	Hepatitis B Virus	HBV	Hepatitis B virus	7.69718	3	(other[All Fields] AND ("peripheral vascular diseases"[MeSH Terms] OR ("peripheral"[All Fields] AND "vascular"[All Fields] AND "diseases"[All Fields]) OR "peripheral vascular diseases"[All Fields])) AND (("hepatitis b virus"[MeSH Terms] OR "hepatitis b virus"[All Fields]) OR HBV[All Fields] OR ("hepatitis b virus"[MeSH Terms] OR "hepatitis b virus"[All Fields]))	['10551381', '8850039', '4995477']	61813	7250
other anaemias	D64	Chlamydia trachomatis	C. trachomatis	Chlamydia trachomatis	7.6985	3	(other[All Fields] AND ("anaemias"[All Fields] OR "anemia"[MeSH Terms] OR "anemia"[All Fields] OR "anemias"[All Fields])) AND (("chlamydia trachomatis"[MeSH Terms] OR ("chlamydia"[All Fields] AND "trachomatis"[All Fields]) OR "chlamydia trachomatis"[All Fields]) OR ("chlamydia trachomatis"[MeSH Terms] OR ("chlamydia"[All Fields] AND "trachomatis"[All Fields]) OR "chlamydia trachomatis"[All Fields] OR "c trachomatis"[All Fields]) OR ("chlamydia trachomatis"[MeSH Terms] OR ("chlamydia"[All Fields] AND "trachomatis"[All Fields]) OR "chlamydia trachomatis"[All Fields]))	['25484389', '14627210', '1634564']	16181	27780
hydrocephalus	G91	Herpes Simplex virus-1	HSV1	Herpesvirus 1, Human	7.699	3	("hydrocephalus"[MeSH Terms] OR "hydrocephalus"[All Fields]) AND (("herpesvirus 1, human"[MeSH Terms] OR "human herpesvirus 1"[All Fields] OR "herpes simplex virus 1"[All Fields]) OR ("herpesvirus 1, human"[MeSH Terms] OR "human herpesvirus 1"[All Fields] OR "hsv1"[All Fields]) OR ("herpesvirus 1, human"[MeSH Terms] OR "human herpesvirus 1"[All Fields] OR "herpesvirus 1, human"[All Fields]))	['22975906', '17505980', '11423775']	13166	34181
other headache syndromes	G44	Merkel Cell Polyomavirus	MCV	Merkel cell polyomavirus	7.69901	1	(other[All Fields] AND ("headache disorders"[MeSH Terms] OR ("headache"[All Fields] AND "disorders"[All Fields]) OR "headache disorders"[All Fields] OR ("headache"[All Fields] AND "syndromes"[All Fields]) OR "headache syndromes"[All Fields])) AND (("merkel cell polyomavirus"[MeSH Terms] OR ("merkel"[All Fields] AND "cell"[All Fields] AND "polyomavirus"[All Fields]) OR "merkel cell polyomavirus"[All Fields]) OR MCV[All Fields] OR ("merkel cell polyomavirus"[MeSH Terms] OR ("merkel"[All Fields] AND "cell"[All Fields] AND "polyomavirus"[All Fields]) OR "merkel cell polyomavirus"[All Fields]))	['29945316']	6221	8038
other diseases of stomach and duodenum	K31	Hepatitis C Virus	HCV	Hepacivirus	7.69999	1	(other[All Fields] AND ("disease"[MeSH Terms] OR "disease"[All Fields] OR "diseases"[All Fields]) AND ("stomach"[MeSH Terms] OR "stomach"[All Fields]) AND ("duodenum"[MeSH Terms] OR "duodenum"[All Fields])) AND (("hepacivirus"[MeSH Terms] OR "hepacivirus"[All Fields] OR "hepatitis c virus"[All Fields]) OR HCV[All Fields] OR ("hepacivirus"[MeSH Terms] OR "hepacivirus"[All Fields]))	['27318996']	74691	671
iron deficiency anaemia	D50	Hepatitis B Virus	HBV	Hepatitis B virus	7.70185	5	("iron deficiency anaemia"[All Fields] OR "anemia, iron-deficiency"[MeSH Terms] OR ("anemia"[All Fields] AND "iron-deficiency"[All Fields]) OR "iron-deficiency anemia"[All Fields] OR ("iron"[All Fields] AND "deficiency"[All Fields] AND "anemia"[All Fields]) OR "iron deficiency anemia"[All Fields]) AND (("hepatitis b virus"[MeSH Terms] OR "hepatitis b virus"[All Fields]) OR HBV[All Fields] OR ("hepatitis b virus"[MeSH Terms] OR "hepatitis b virus"[All Fields]))	['31665403', '31469869', '25884236', '22503919', '2023285']	61813	20357
duodenal ulcer	K26	Merkel Cell Polyomavirus	MCV	Merkel cell polyomavirus	7.70456	2	("duodenal ulcer"[MeSH Terms] OR ("duodenal"[All Fields] AND "ulcer"[All Fields]) OR "duodenal ulcer"[All Fields]) AND (("merkel cell polyomavirus"[MeSH Terms] OR ("merkel"[All Fields] AND "cell"[All Fields] AND "polyomavirus"[All Fields]) OR "merkel cell polyomavirus"[All Fields]) OR MCV[All Fields] OR ("merkel cell polyomavirus"[MeSH Terms] OR ("merkel"[All Fields] AND "cell"[All Fields] AND "polyomavirus"[All Fields]) OR "merkel cell polyomavirus"[All Fields]))	['24314166', '2926702']	6221	32566
other follicular disorders	L73	Hepatitis B Virus	HBV	Hepatitis B virus	7.70542	2	(other[All Fields] AND follicular[All Fields] AND ("disease"[MeSH Terms] OR "disease"[All Fields] OR "disorders"[All Fields])) AND (("hepatitis b virus"[MeSH Terms] OR "hepatitis b virus"[All Fields]) OR HBV[All Fields] OR ("hepatitis b virus"[MeSH Terms] OR "hepatitis b virus"[All Fields]))	['31360086', '25199644']	61813	3284
other functional intestinal disorders	K59	Herpes Simplex virus-1	HSV1	Herpesvirus 1, Human	7.70627	1	(other[All Fields] AND functional[All Fields] AND ("intestinal diseases"[MeSH Terms] OR ("intestinal"[All Fields] AND "diseases"[All Fields]) OR "intestinal diseases"[All Fields] OR ("intestinal"[All Fields] AND "disorders"[All Fields]) OR "intestinal disorders"[All Fields])) AND (("herpesvirus 1, human"[MeSH Terms] OR "human herpesvirus 1"[All Fields] OR "herpes simplex virus 1"[All Fields]) OR ("herpesvirus 1, human"[MeSH Terms] OR "human herpesvirus 1"[All Fields] OR "hsv1"[All Fields]) OR ("herpesvirus 1, human"[MeSH Terms] OR "human herpesvirus 1"[All Fields] OR "herpesvirus 1, human"[All Fields]))	['27157269']	13166	3862
shoulder lesions	M75	Epstein-Barr Virus	EBV	Herpesvirus 4, Human	7.70642	2	(("shoulder"[MeSH Terms] OR "shoulder"[All Fields]) AND lesions[All Fields]) AND (("herpesvirus 4, human"[MeSH Terms] OR "human herpesvirus 4"[All Fields] OR ("epstein"[All Fields] AND "barr"[All Fields] AND "virus"[All Fields]) OR "epstein barr virus"[All Fields]) OR ("herpesvirus 4, human"[MeSH Terms] OR "human herpesvirus 4"[All Fields] OR "ebv"[All Fields]) OR ("herpesvirus 4, human"[MeSH Terms] OR "human herpesvirus 4"[All Fields] OR "herpesvirus 4, human"[All Fields]))	['16918163', '14692223']	43106	4720
other aneurysm	I72	Human Polyomavirus BKV	BKV	bk virus	7.70654	1	(other[All Fields] AND ("aneurysm"[MeSH Terms] OR "aneurysm"[All Fields])) AND (("bk virus"[MeSH Terms] OR ("bk"[All Fields] AND "virus"[All Fields]) OR "bk virus"[All Fields] OR ("human"[All Fields] AND "polyomavirus"[All Fields] AND "bkv"[All Fields]) OR "human polyomavirus bkv"[All Fields]) OR BKV[All Fields] OR ("bk virus"[MeSH Terms] OR ("bk"[All Fields] AND "virus"[All Fields]) OR "bk virus"[All Fields]))	['31542066']	3535	14393
other diseases of spinal cord	G95	Helicobacter pylori	H. pylori	Helicobacter pylori	7.70698	3	(other[All Fields] AND ("disease"[MeSH Terms] OR "disease"[All Fields] OR "diseases"[All Fields]) AND ("spinal cord"[MeSH Terms] OR ("spinal"[All Fields] AND "cord"[All Fields]) OR "spinal cord"[All Fields])) AND (("helicobacter pylori"[MeSH Terms] OR ("helicobacter"[All Fields] AND "pylori"[All Fields]) OR "helicobacter pylori"[All Fields]) OR ("helicobacter pylori"[MeSH Terms] OR ("helicobacter"[All Fields] AND "pylori"[All Fields]) OR "helicobacter pylori"[All Fields] OR "h pylori"[All Fields]) OR ("helicobacter pylori"[MeSH Terms] OR ("helicobacter"[All Fields] AND "pylori"[All Fields]) OR "helicobacter pylori"[All Fields]))	['22559275', '16677506', '11048403']	45669	10037
inflammatory diseases of prostate	N41	Merkel Cell Polyomavirus	MCV	Merkel cell polyomavirus	7.70725	1	("prostatitis"[MeSH Terms] OR "prostatitis"[All Fields] OR ("inflammatory"[All Fields] AND "diseases"[All Fields] AND "prostate"[All Fields])) AND (("merkel cell polyomavirus"[MeSH Terms] OR ("merkel"[All Fields] AND "cell"[All Fields] AND "polyomavirus"[All Fields]) OR "merkel cell polyomavirus"[All Fields]) OR MCV[All Fields] OR ("merkel cell polyomavirus"[MeSH Terms] OR ("merkel"[All Fields] AND "cell"[All Fields] AND "polyomavirus"[All Fields]) OR "merkel cell polyomavirus"[All Fields]))	['27121729']	6221	8192
other soft tissue disorders, not elsewhere classified	M79	Human T-Lymphotropic Virus 1	HTLV-1	Human T-lymphotropic virus 1	7.70914	1	((other[All Fields] AND soft[All Fields] AND ("tissues"[MeSH Terms] OR "tissues"[All Fields] OR "tissue"[All Fields]) AND ("disease"[MeSH Terms] OR "disease"[All Fields] OR "disorders"[All Fields])) NOT (elsewhere[All Fields] AND ("classification"[MeSH Terms] OR "classification"[All Fields] OR "classified"[All Fields]))) AND (("human t-lymphotropic virus 1"[MeSH Terms] OR "human t-lymphotropic virus 1"[All Fields] OR "human t lymphotropic virus 1"[All Fields]) OR ("human t-lymphotropic virus 1"[MeSH Terms] OR "human t-lymphotropic virus 1"[All Fields] OR "htlv 1"[All Fields]) OR ("human t-lymphotropic virus 1"[MeSH Terms] OR "human t-lymphotropic virus 1"[All Fields] OR "human t lymphotropic virus 1"[All Fields]))	['2888191']	8153	6278
non-insulin-dependent diabetes mellitus	E11	Toxoplasma gondii	T. gondii	Toxoplasma	7.70965	8	("diabetes mellitus, type 2"[MeSH Terms] OR "type 2 diabetes mellitus"[All Fields] OR ("non"[All Fields] AND "insulin"[All Fields] AND "dependent"[All Fields] AND "diabetes"[All Fields] AND "mellitus"[All Fields]) OR "non insulin dependent diabetes mellitus"[All Fields]) AND (("toxoplasma"[MeSH Terms] OR "toxoplasma"[All Fields] OR ("toxoplasma"[All Fields] AND "gondii"[All Fields]) OR "toxoplasma gondii"[All Fields]) OR ("Tech Rep Brookhaven Natl Lab"[Journal] AND gondii[All Fields]) OR ("toxoplasma"[MeSH Terms] OR "toxoplasma"[All Fields]))	['32257421', '30662909', '29349623', '27768900', '25164320', '21763293', '18472707', '12714420']	20358	161101
heart failure	I50	Herpes Simplex virus-2	HSV2	Herpesvirus 2, Human	7.71034	5	("heart failure"[MeSH Terms] OR ("heart"[All Fields] AND "failure"[All Fields]) OR "heart failure"[All Fields]) AND (("herpesvirus 2, human"[MeSH Terms] OR "human herpesvirus 2"[All Fields] OR "herpes simplex virus 2"[All Fields]) OR ("herpesvirus 2, human"[MeSH Terms] OR "human herpesvirus 2"[All Fields] OR "hsv2"[All Fields]) OR ("herpesvirus 2, human"[MeSH Terms] OR "human herpesvirus 2"[All Fields] OR "herpesvirus 2, human"[All Fields]))	['32346764', '21771853', '21763352', '12585974', '7555630']	4982	257557
acute bronchitis	J20	Hepatitis B Virus	HBV	Hepatitis B virus	7.71045	3	(acute[All Fields] AND ("bronchitis"[MeSH Terms] OR "bronchitis"[All Fields])) AND (("hepatitis b virus"[MeSH Terms] OR "hepatitis b virus"[All Fields]) OR HBV[All Fields] OR ("hepatitis b virus"[MeSH Terms] OR "hepatitis b virus"[All Fields]))	['20403727', '16082326', '15894841']	61813	7475
mental and behavioural disorders due to use of alcohol	F10	Toxoplasma gondii	T. gondii	Toxoplasma	7.71052	3	(mental[All Fields] AND ("mental disorders"[MeSH Terms] OR ("mental"[All Fields] AND "disorders"[All Fields]) OR "mental disorders"[All Fields] OR ("behavioural"[All Fields] AND "disorders"[All Fields]) OR "behavioural disorders"[All Fields]) AND ("ethanol"[MeSH Terms] OR "ethanol"[All Fields] OR "alcohol"[All Fields] OR "alcohols"[MeSH Terms] OR "alcohols"[All Fields])) AND (("toxoplasma"[MeSH Terms] OR "toxoplasma"[All Fields] OR ("toxoplasma"[All Fields] AND "gondii"[All Fields]) OR "toxoplasma gondii"[All Fields]) OR ("Tech Rep Brookhaven Natl Lab"[Journal] AND gondii[All Fields]) OR ("toxoplasma"[MeSH Terms] OR "toxoplasma"[All Fields]))	['30127472', '28715724', '27988332']	20358	22700
hemiplegia	G81	Herpes Simplex virus-1	HSV1	Herpesvirus 1, Human	7.7111	2	("hemiplegia"[MeSH Terms] OR "hemiplegia"[All Fields]) AND (("herpesvirus 1, human"[MeSH Terms] OR "human herpesvirus 1"[All Fields] OR "herpes simplex virus 1"[All Fields]) OR ("herpesvirus 1, human"[MeSH Terms] OR "human herpesvirus 1"[All Fields] OR "hsv1"[All Fields]) OR ("herpesvirus 1, human"[MeSH Terms] OR "human herpesvirus 1"[All Fields] OR "herpesvirus 1, human"[All Fields]))	['24169394', '2204990']	13166	15621
chronic sinusitis	J32	Human Papillomavirus type-18	HPV-18	Human papillomavirus 18	7.71211	1	(chronic[All Fields] AND ("sinusitis"[MeSH Terms] OR "sinusitis"[All Fields])) AND (("human papillomavirus 18"[MeSH Terms] OR "human papillomavirus 18"[All Fields] OR "human papillomavirus type 18"[All Fields]) OR ("human papillomavirus 18"[MeSH Terms] OR "human papillomavirus 18"[All Fields] OR "hpv 18"[All Fields]) OR ("human papillomavirus 18"[MeSH Terms] OR "human papillomavirus 18"[All Fields]))	['24014882']	4299	11988
other pulmonary heart diseases	I27	Herpes Simplex virus-2	HSV2	Herpesvirus 2, Human	7.71251	1	(other[All Fields] AND ("pulmonary heart disease"[MeSH Terms] OR ("pulmonary"[All Fields] AND "heart"[All Fields] AND "disease"[All Fields]) OR "pulmonary heart disease"[All Fields] OR ("pulmonary"[All Fields] AND "heart"[All Fields] AND "diseases"[All Fields]) OR "pulmonary heart diseases"[All Fields])) AND (("herpesvirus 2, human"[MeSH Terms] OR "human herpesvirus 2"[All Fields] OR "herpes simplex virus 2"[All Fields]) OR ("herpesvirus 2, human"[MeSH Terms] OR "human herpesvirus 2"[All Fields] OR "hsv2"[All Fields]) OR ("herpesvirus 2, human"[MeSH Terms] OR "human herpesvirus 2"[All Fields] OR "herpesvirus 2, human"[All Fields]))	['30110120']	4982	10354
thyrotoxicosis hyperthyroidism	E05	Merkel Cell Polyomavirus	MCV	Merkel cell polyomavirus	7.71262	1	(("thyrotoxicosis"[MeSH Terms] OR "thyrotoxicosis"[All Fields]) AND ("hyperthyroidism"[MeSH Terms] OR "hyperthyroidism"[All Fields])) AND (("merkel cell polyomavirus"[MeSH Terms] OR ("merkel"[All Fields] AND "cell"[All Fields] AND "polyomavirus"[All Fields]) OR "merkel cell polyomavirus"[All Fields]) OR MCV[All Fields] OR ("merkel cell polyomavirus"[MeSH Terms] OR ("merkel"[All Fields] AND "cell"[All Fields] AND "polyomavirus"[All Fields]) OR "merkel cell polyomavirus"[All Fields]))	['18710465']	6221	8294
gastro-oesophageal reflux disease	K21	Hepatitis C Virus	HCV	Hepacivirus	7.71437	7	("gastroesophageal reflux"[MeSH Terms] OR ("gastroesophageal"[All Fields] AND "reflux"[All Fields]) OR "gastroesophageal reflux"[All Fields] OR ("gastro"[All Fields] AND "oesophageal"[All Fields] AND "reflux"[All Fields] AND "disease"[All Fields]) OR "gastro oesophageal reflux disease"[All Fields]) AND (("hepacivirus"[MeSH Terms] OR "hepacivirus"[All Fields] OR "hepatitis c virus"[All Fields]) OR HCV[All Fields] OR ("hepacivirus"[MeSH Terms] OR "hepacivirus"[All Fields]))	['30687530', '27235617', '25015163', '24088733', '23506263', '21731014', '10235216']	74691	33986
other venous embolism and thrombosis	I82	Kaposis Sarcoma-Associated Herpesvirus	KSHV/HHV-8	Herpesvirus 8, Human	7.71487	1	(other[All Fields] AND ("veins"[MeSH Terms] OR "veins"[All Fields] OR "venous"[All Fields]) AND ("embolism and thrombosis"[MeSH Terms] OR ("embolism"[All Fields] AND "thrombosis"[All Fields]) OR "embolism and thrombosis"[All Fields])) AND (("herpesvirus 8, human"[MeSH Terms] OR "human herpesvirus 8"[All Fields] OR ("kaposis"[All Fields] AND "sarcoma"[All Fields] AND "associated"[All Fields] AND "herpesvirus"[All Fields]) OR "kaposis sarcoma associated herpesvirus"[All Fields]) OR KSHV/HHV-8[All Fields] OR ("herpesvirus 8, human"[MeSH Terms] OR "human herpesvirus 8"[All Fields] OR "herpesvirus 8, human"[All Fields]))	['28320457']	5547	9350
other hearing loss	H91	Chlamydia trachomatis	C. trachomatis	Chlamydia trachomatis	7.71571	2	(other[All Fields] AND ("hearing loss"[MeSH Terms] OR ("hearing"[All Fields] AND "loss"[All Fields]) OR "hearing loss"[All Fields])) AND (("chlamydia trachomatis"[MeSH Terms] OR ("chlamydia"[All Fields] AND "trachomatis"[All Fields]) OR "chlamydia trachomatis"[All Fields]) OR ("chlamydia trachomatis"[MeSH Terms] OR ("chlamydia"[All Fields] AND "trachomatis"[All Fields]) OR "chlamydia trachomatis"[All Fields] OR "c trachomatis"[All Fields]) OR ("chlamydia trachomatis"[MeSH Terms] OR ("chlamydia"[All Fields] AND "trachomatis"[All Fields]) OR "chlamydia trachomatis"[All Fields]))	['27793330', '8967557']	16181	12846
diseases of salivary glands	K11	Chlamydia trachomatis	C. trachomatis	Chlamydia trachomatis	7.71614	4	("salivary gland diseases"[MeSH Terms] OR ("salivary"[All Fields] AND "gland"[All Fields] AND "diseases"[All Fields]) OR "salivary gland diseases"[All Fields] OR ("diseases"[All Fields] AND "salivary"[All Fields] AND "glands"[All Fields]) OR "diseases of salivary glands"[All Fields]) AND (("chlamydia trachomatis"[MeSH Terms] OR ("chlamydia"[All Fields] AND "trachomatis"[All Fields]) OR "chlamydia trachomatis"[All Fields]) OR ("chlamydia trachomatis"[MeSH Terms] OR ("chlamydia"[All Fields] AND "trachomatis"[All Fields]) OR "chlamydia trachomatis"[All Fields] OR "c trachomatis"[All Fields]) OR ("chlamydia trachomatis"[MeSH Terms] OR ("chlamydia"[All Fields] AND "trachomatis"[All Fields]) OR "chlamydia trachomatis"[All Fields]))	['21173126', '16913441', '9634939', '8929790']	16181	51434
disorders of orbit	H05	Herpes Simplex virus-2	HSV2	Herpesvirus 2, Human	7.7164	2	("orbital diseases"[MeSH Terms] OR ("orbital"[All Fields] AND "diseases"[All Fields]) OR "orbital diseases"[All Fields] OR ("disorders"[All Fields] AND "orbit"[All Fields])) AND (("herpesvirus 2, human"[MeSH Terms] OR "human herpesvirus 2"[All Fields] OR "herpes simplex virus 2"[All Fields]) OR ("herpesvirus 2, human"[MeSH Terms] OR "human herpesvirus 2"[All Fields] OR "hsv2"[All Fields]) OR ("herpesvirus 2, human"[MeSH Terms] OR "human herpesvirus 2"[All Fields] OR "herpesvirus 2, human"[All Fields]))	['18240111', '16628421']	4982	41788
other disorders of external ear	H61	Hepatitis B Virus	HBV	Hepatitis B virus	7.71691	1	(other[All Fields] AND ("disease"[MeSH Terms] OR "disease"[All Fields] OR "disorders"[All Fields]) AND ("ear, external"[MeSH Terms] OR ("ear"[All Fields] AND "external"[All Fields]) OR "external ear"[All Fields] OR ("external"[All Fields] AND "ear"[All Fields]))) AND (("hepatitis b virus"[MeSH Terms] OR "hepatitis b virus"[All Fields]) OR HBV[All Fields] OR ("hepatitis b virus"[MeSH Terms] OR "hepatitis b virus"[All Fields]))	['23771077']	61813	843
crohn's disease regional enteritis	K50	Herpes Simplex virus-2	HSV2	Herpesvirus 2, Human	7.71744	2	(("crohn disease"[MeSH Terms] OR ("crohn"[All Fields] AND "disease"[All Fields]) OR "crohn disease"[All Fields] OR ("crohn's"[All Fields] AND "disease"[All Fields]) OR "crohn's disease"[All Fields]) AND ("crohn disease"[MeSH Terms] OR ("crohn"[All Fields] AND "disease"[All Fields]) OR "crohn disease"[All Fields] OR ("regional"[All Fields] AND "enteritis"[All Fields]) OR "regional enteritis"[All Fields])) AND (("herpesvirus 2, human"[MeSH Terms] OR "human herpesvirus 2"[All Fields] OR "herpes simplex virus 2"[All Fields]) OR ("herpesvirus 2, human"[MeSH Terms] OR "human herpesvirus 2"[All Fields] OR "hsv2"[All Fields]) OR ("herpesvirus 2, human"[MeSH Terms] OR "human herpesvirus 2"[All Fields] OR "herpesvirus 2, human"[All Fields]))	['21487835', '9684118']	4982	41889
pilonidal cyst	L05	Human Immunodeficiency Virus	HIV	HIV	7.71826	4	("pilonidal sinus"[MeSH Terms] OR ("pilonidal"[All Fields] AND "sinus"[All Fields]) OR "pilonidal sinus"[All Fields] OR ("pilonidal"[All Fields] AND "cyst"[All Fields]) OR "pilonidal cyst"[All Fields]) AND (("hiv"[MeSH Terms] OR "hiv"[All Fields] OR ("human"[All Fields] AND "immunodeficiency"[All Fields] AND "virus"[All Fields]) OR "human immunodeficiency virus"[All Fields]) OR ("hiv"[MeSH Terms] OR "hiv"[All Fields]) OR ("hiv"[MeSH Terms] OR "hiv"[All Fields]))	['27236578', '24011308', '22338544', '11742179']	379291	2205
vitamin b12 deficiency anaemia	D51	Human Cytomegalovirus	CMV	Cytomegalovirus	7.71854	3	(("vitamin b 12 deficiency"[MeSH Terms] OR "vitamin b 12 deficiency"[All Fields] OR ("vitamin"[All Fields] AND "b12"[All Fields] AND "deficiency"[All Fields]) OR "vitamin b12 deficiency"[All Fields]) AND ("anaemia"[All Fields] OR "anemia"[MeSH Terms] OR "anemia"[All Fields])) AND (("cytomegalovirus"[MeSH Terms] OR "cytomegalovirus"[All Fields] OR ("human"[All Fields] AND "cytomegalovirus"[All Fields]) OR "human cytomegalovirus"[All Fields]) OR CMV[All Fields] OR ("cytomegalovirus"[MeSH Terms] OR "cytomegalovirus"[All Fields]))	['25811010', '6693195', '4368201']	56819	8285
nasal polyp	J33	Human Immunodeficiency Virus	HIV	HIV	7.71959	8	("nasal polyps"[MeSH Terms] OR ("nasal"[All Fields] AND "polyps"[All Fields]) OR "nasal polyps"[All Fields] OR ("nasal"[All Fields] AND "polyp"[All Fields]) OR "nasal polyp"[All Fields]) AND (("hiv"[MeSH Terms] OR "hiv"[All Fields] OR ("human"[All Fields] AND "immunodeficiency"[All Fields] AND "virus"[All Fields]) OR "human immunodeficiency virus"[All Fields]) OR ("hiv"[MeSH Terms] OR "hiv"[All Fields]) OR ("hiv"[MeSH Terms] OR "hiv"[All Fields]))	['27086363', '23282890', '23268478', '22961479', '19750461', '11867682', '9267164', '9147092']	379291	8847
other pulmonary heart diseases	I27	Helicobacter pylori	H. pylori	Helicobacter pylori	7.72049	3	(other[All Fields] AND ("pulmonary heart disease"[MeSH Terms] OR ("pulmonary"[All Fields] AND "heart"[All Fields] AND "disease"[All Fields]) OR "pulmonary heart disease"[All Fields] OR ("pulmonary"[All Fields] AND "heart"[All Fields] AND "diseases"[All Fields]) OR "pulmonary heart diseases"[All Fields])) AND (("helicobacter pylori"[MeSH Terms] OR ("helicobacter"[All Fields] AND "pylori"[All Fields]) OR "helicobacter pylori"[All Fields]) OR ("helicobacter pylori"[MeSH Terms] OR ("helicobacter"[All Fields] AND "pylori"[All Fields]) OR "helicobacter pylori"[All Fields] OR "h pylori"[All Fields]) OR ("helicobacter pylori"[MeSH Terms] OR ("helicobacter"[All Fields] AND "pylori"[All Fields]) OR "helicobacter pylori"[All Fields]))	['30648911', '23242097', '18293684']	45669	10354
sleep disorders	G47	Varicella Zoster Virus	VZV	Herpesvirus 3, Human	7.72102	5	("sleep wake disorders"[MeSH Terms] OR ("sleep"[All Fields] AND "wake"[All Fields] AND "disorders"[All Fields]) OR "sleep wake disorders"[All Fields] OR ("sleep"[All Fields] AND "disorders"[All Fields]) OR "sleep disorders"[All Fields]) AND (("herpesvirus 3, human"[MeSH Terms] OR "human herpesvirus 3"[All Fields] OR ("varicella"[All Fields] AND "zoster"[All Fields] AND "virus"[All Fields]) OR "varicella zoster virus"[All Fields]) OR ("herpesvirus 3, human"[MeSH Terms] OR "human herpesvirus 3"[All Fields] OR "vzv"[All Fields]) OR ("herpesvirus 3, human"[MeSH Terms] OR "human herpesvirus 3"[All Fields] OR "herpesvirus 3, human"[All Fields]))	['27977069', '26986095', '18525424', '17100395', '9428981']	11829	111177
ulcerative colitis	K51	Human Papillomavirus type-18	HPV-18	Human papillomavirus 18	7.72251	2	("colitis, ulcerative"[MeSH Terms] OR ("colitis"[All Fields] AND "ulcerative"[All Fields]) OR "ulcerative colitis"[All Fields] OR ("ulcerative"[All Fields] AND "colitis"[All Fields])) AND (("human papillomavirus 18"[MeSH Terms] OR "human papillomavirus 18"[All Fields] OR "human papillomavirus type 18"[All Fields]) OR ("human papillomavirus 18"[MeSH Terms] OR "human papillomavirus 18"[All Fields] OR "hpv 18"[All Fields]) OR ("human papillomavirus 18"[MeSH Terms] OR "human papillomavirus 18"[All Fields]))	['26947735', '23567780']	4299	49114
osteonecrosis	M87	Epstein-Barr Virus	EBV	Herpesvirus 4, Human	7.72287	4	("osteonecrosis"[MeSH Terms] OR "osteonecrosis"[All Fields]) AND (("herpesvirus 4, human"[MeSH Terms] OR "human herpesvirus 4"[All Fields] OR ("epstein"[All Fields] AND "barr"[All Fields] AND "virus"[All Fields]) OR "epstein barr virus"[All Fields]) OR ("herpesvirus 4, human"[MeSH Terms] OR "human herpesvirus 4"[All Fields] OR "ebv"[All Fields]) OR ("herpesvirus 4, human"[MeSH Terms] OR "human herpesvirus 4"[All Fields] OR "herpesvirus 4, human"[All Fields]))	['29225245', '28654766', '25302816', '23453026']	43106	19609
schizophrenia	F20	Hepatitis B Virus	HBV	Hepatitis B virus	7.72342	13	("schizophrenia"[MeSH Terms] OR "schizophrenia"[All Fields]) AND (("hepatitis b virus"[MeSH Terms] OR "hepatitis b virus"[All Fields]) OR HBV[All Fields] OR ("hepatitis b virus"[MeSH Terms] OR "hepatitis b virus"[All Fields]))	['28687481', '27131009', '26646670', '25989171', '22721622', '20605572', '18830847', '18278623', '12690775', '23511376', '8038945', '2047524', '6116411']	61813	144619
maternal care for known or suspected abnormality of pelvic organs	O34	Epstein-Barr Virus	EBV	Herpesvirus 4, Human	7.72347	2	((("mothers"[MeSH Terms] OR "mothers"[All Fields] OR "maternal"[All Fields]) AND care[All Fields] AND known[All Fields]) OR (suspected[All Fields] AND abnormality[All Fields] AND ("pelvis"[MeSH Terms] OR "pelvis"[All Fields] OR "pelvic"[All Fields]) AND organs[All Fields])) AND (("herpesvirus 4, human"[MeSH Terms] OR "human herpesvirus 4"[All Fields] OR ("epstein"[All Fields] AND "barr"[All Fields] AND "virus"[All Fields]) OR "epstein barr virus"[All Fields]) OR ("herpesvirus 4, human"[MeSH Terms] OR "human herpesvirus 4"[All Fields] OR "ebv"[All Fields]) OR ("herpesvirus 4, human"[MeSH Terms] OR "human herpesvirus 4"[All Fields] OR "herpesvirus 4, human"[All Fields]))	['21356092', '20149165']	43106	4909
other dermatitis	L30	Human Polyomavirus BKV	BKV	bk virus	7.7241	1	(other[All Fields] AND ("dermatitis"[MeSH Terms] OR "dermatitis"[All Fields])) AND (("bk virus"[MeSH Terms] OR ("bk"[All Fields] AND "virus"[All Fields]) OR "bk virus"[All Fields] OR ("human"[All Fields] AND "polyomavirus"[All Fields] AND "bkv"[All Fields]) OR "human polyomavirus bkv"[All Fields]) OR BKV[All Fields] OR ("bk virus"[MeSH Terms] OR ("bk"[All Fields] AND "virus"[All Fields]) OR "bk virus"[All Fields]))	['31542066']	3535	14987
Malignant neoplasm of ovary	C56	Hepatitis C Virus	HCV	Hepacivirus	7.72471	12	("ovarian neoplasms"[MeSH Terms] OR ("ovarian"[All Fields] AND "neoplasms"[All Fields]) OR "ovarian neoplasms"[All Fields] OR ("malignant"[All Fields] AND "neoplasm"[All Fields] AND "ovary"[All Fields]) OR "malignant neoplasm of ovary"[All Fields]) AND (("hepacivirus"[MeSH Terms] OR "hepacivirus"[All Fields] OR "hepatitis c virus"[All Fields]) OR HCV[All Fields] OR ("hepacivirus"[MeSH Terms] OR "hepacivirus"[All Fields]))	['31825993', '27821099', '26486859', '18258333', '16184393', '14535594', '12517062', '11508154', '10601593', '9766681', '9414651', '7963421']	74691	102283
other acute ischaemic heart diseases	I24	Human Herpesvirus-6	HHV-6	Herpesvirus 6, Human	7.72487	1	(other[All Fields] AND acute[All Fields] AND ("ischaemic heart diseases"[All Fields] OR "myocardial ischemia"[MeSH Terms] OR ("myocardial"[All Fields] AND "ischemia"[All Fields]) OR "myocardial ischemia"[All Fields] OR ("ischemic"[All Fields] AND "heart"[All Fields] AND "diseases"[All Fields]) OR "ischemic heart diseases"[All Fields])) AND (("herpesvirus 6, human"[MeSH Terms] OR "human herpesvirus 6"[All Fields]) OR ("herpesvirus 6, human"[MeSH Terms] OR "human herpesvirus 6"[All Fields] OR "hhv 6"[All Fields]) OR ("herpesvirus 6, human"[MeSH Terms] OR "human herpesvirus 6"[All Fields] OR "herpesvirus 6, human"[All Fields]))	['18712847']	3953	13426
acute renal failure	N17	Kaposis Sarcoma-Associated Herpesvirus	KSHV/HHV-8	Herpesvirus 8, Human	7.72643	3	("acute kidney injury"[MeSH Terms] OR ("acute"[All Fields] AND "kidney"[All Fields] AND "injury"[All Fields]) OR "acute kidney injury"[All Fields] OR ("acute"[All Fields] AND "renal"[All Fields] AND "failure"[All Fields]) OR "acute renal failure"[All Fields]) AND (("herpesvirus 8, human"[MeSH Terms] OR "human herpesvirus 8"[All Fields] OR ("kaposis"[All Fields] AND "sarcoma"[All Fields] AND "associated"[All Fields] AND "herpesvirus"[All Fields]) OR "kaposis sarcoma associated herpesvirus"[All Fields]) OR KSHV/HHV-8[All Fields] OR ("herpesvirus 8, human"[MeSH Terms] OR "human herpesvirus 8"[All Fields] OR "herpesvirus 8, human"[All Fields]))	['32104640', '29675946', '14615380']	5547	86420
retinal vascular occlusions	H34	Hepatitis B Virus	HBV	Hepatitis B virus	7.72659	1	(("retinaldehyde"[MeSH Terms] OR "retinaldehyde"[All Fields] OR "retinal"[All Fields] OR "retina"[MeSH Terms] OR "retina"[All Fields]) AND ("blood vessels"[MeSH Terms] OR ("blood"[All Fields] AND "vessels"[All Fields]) OR "blood vessels"[All Fields] OR "vascular"[All Fields]) AND occlusions[All Fields]) AND (("hepatitis b virus"[MeSH Terms] OR "hepatitis b virus"[All Fields]) OR HBV[All Fields] OR ("hepatitis b virus"[MeSH Terms] OR "hepatitis b virus"[All Fields]))	['7887843']	61813	862
osteomyelitis	M86	Hepatitis B Virus	HBV	Hepatitis B virus	7.72688	6	("osteomyelitis"[MeSH Terms] OR "osteomyelitis"[All Fields]) AND (("hepatitis b virus"[MeSH Terms] OR "hepatitis b virus"[All Fields]) OR HBV[All Fields] OR ("hepatitis b virus"[MeSH Terms] OR "hepatitis b virus"[All Fields]))	['19768577', '16274955', '15664591', '11582920', '10668081', '10081775']	61813	31053
dysplasia of cervix uteri	N87	Hepatitis C Virus	HCV	Hepacivirus	7.72892	3	("uterine cervical dysplasia"[MeSH Terms] OR ("uterine"[All Fields] AND "cervical"[All Fields] AND "dysplasia"[All Fields]) OR "uterine cervical dysplasia"[All Fields] OR ("dysplasia"[All Fields] AND "cervix"[All Fields] AND "uteri"[All Fields]) OR "dysplasia of cervix uteri"[All Fields]) AND (("hepacivirus"[MeSH Terms] OR "hepacivirus"[All Fields] OR "hepatitis c virus"[All Fields]) OR HCV[All Fields] OR ("hepacivirus"[MeSH Terms] OR "hepacivirus"[All Fields]))	['29179876', '22415259', '8919741']	74691	6455
female infertility	N97	Human Herpesvirus-7	HHV-7	Herpesvirus 7, Human	7.72895	1	("infertility, female"[MeSH Terms] OR ("infertility"[All Fields] AND "female"[All Fields]) OR "female infertility"[All Fields] OR ("female"[All Fields] AND "infertility"[All Fields])) AND (("herpesvirus 7, human"[MeSH Terms] OR "human herpesvirus 7"[All Fields]) OR ("herpesvirus 7, human"[MeSH Terms] OR "human herpesvirus 7"[All Fields] OR "hhv 7"[All Fields]) OR ("herpesvirus 7, human"[MeSH Terms] OR "human herpesvirus 7"[All Fields] OR "herpesvirus 7, human"[All Fields]))	['15209395']	874	61297
other diseases of gallbladder	K82	Toxoplasma gondii	T. gondii	Toxoplasma	7.72919	1	(other[All Fields] AND ("disease"[MeSH Terms] OR "disease"[All Fields] OR "diseases"[All Fields]) AND ("gallbladder"[MeSH Terms] OR "gallbladder"[All Fields])) AND (("toxoplasma"[MeSH Terms] OR "toxoplasma"[All Fields] OR ("toxoplasma"[All Fields] AND "gondii"[All Fields]) OR "toxoplasma gondii"[All Fields]) OR ("Tech Rep Brookhaven Natl Lab"[Journal] AND gondii[All Fields]) OR ("toxoplasma"[MeSH Terms] OR "toxoplasma"[All Fields]))	['31814094']	20358	2633
intestinal malabsorption	K90	Toxoplasma gondii	T. gondii	Toxoplasma	7.72998	4	("malabsorption syndromes"[MeSH Terms] OR ("malabsorption"[All Fields] AND "syndromes"[All Fields]) OR "malabsorption syndromes"[All Fields] OR ("intestinal"[All Fields] AND "malabsorption"[All Fields]) OR "intestinal malabsorption"[All Fields]) AND (("toxoplasma"[MeSH Terms] OR "toxoplasma"[All Fields] OR ("toxoplasma"[All Fields] AND "gondii"[All Fields]) OR "toxoplasma gondii"[All Fields]) OR ("Tech Rep Brookhaven Natl Lab"[Journal] AND gondii[All Fields]) OR ("toxoplasma"[MeSH Terms] OR "toxoplasma"[All Fields]))	['31456516', '29776388', '21378773', '19758214']	20358	42205
other erythematous conditions	L53	Human T-Lymphotropic Virus 1	HTLV-1	Human T-lymphotropic virus 1	7.73112	1	(other[All Fields] AND ("erythema"[MeSH Terms] OR "erythema"[All Fields] OR ("erythematous"[All Fields] AND "conditions"[All Fields]) OR "erythematous conditions"[All Fields])) AND (("human t-lymphotropic virus 1"[MeSH Terms] OR "human t-lymphotropic virus 1"[All Fields] OR "human t lymphotropic virus 1"[All Fields]) OR ("human t-lymphotropic virus 1"[MeSH Terms] OR "human t-lymphotropic virus 1"[All Fields] OR "htlv 1"[All Fields]) OR ("human t-lymphotropic virus 1"[MeSH Terms] OR "human t-lymphotropic virus 1"[All Fields] OR "human t lymphotropic virus 1"[All Fields]))	['31645398']	8153	6604
shoulder lesions	M75	Helicobacter pylori	H. pylori	Helicobacter pylori	7.7315	2	(("shoulder"[MeSH Terms] OR "shoulder"[All Fields]) AND lesions[All Fields]) AND (("helicobacter pylori"[MeSH Terms] OR ("helicobacter"[All Fields] AND "pylori"[All Fields]) OR "helicobacter pylori"[All Fields]) OR ("helicobacter pylori"[MeSH Terms] OR ("helicobacter"[All Fields] AND "pylori"[All Fields]) OR "helicobacter pylori"[All Fields] OR "h pylori"[All Fields]) OR ("helicobacter pylori"[MeSH Terms] OR ("helicobacter"[All Fields] AND "pylori"[All Fields]) OR "helicobacter pylori"[All Fields]))	['25058686', '10426860']	45669	4720
female infertility	N97	Epstein-Barr Virus	EBV	Herpesvirus 4, Human	7.73178	7	("infertility, female"[MeSH Terms] OR ("infertility"[All Fields] AND "female"[All Fields]) OR "female infertility"[All Fields] OR ("female"[All Fields] AND "infertility"[All Fields])) AND (("herpesvirus 4, human"[MeSH Terms] OR "human herpesvirus 4"[All Fields] OR ("epstein"[All Fields] AND "barr"[All Fields] AND "virus"[All Fields]) OR "epstein barr virus"[All Fields]) OR ("herpesvirus 4, human"[MeSH Terms] OR "human herpesvirus 4"[All Fields] OR "ebv"[All Fields]) OR ("herpesvirus 4, human"[MeSH Terms] OR "human herpesvirus 4"[All Fields] OR "herpesvirus 4, human"[All Fields]))	['29618356', '27079378', '16840638', '16105102', '9023820', '2544539', '2898437']	43106	61297
other disorders of prostate	N42	Kaposis Sarcoma-Associated Herpesvirus	KSHV/HHV-8	Herpesvirus 8, Human	7.73266	1	(other[All Fields] AND ("disease"[MeSH Terms] OR "disease"[All Fields] OR "disorders"[All Fields]) AND ("prostate"[MeSH Terms] OR "prostate"[All Fields])) AND (("herpesvirus 8, human"[MeSH Terms] OR "human herpesvirus 8"[All Fields] OR ("kaposis"[All Fields] AND "sarcoma"[All Fields] AND "associated"[All Fields] AND "herpesvirus"[All Fields]) OR "kaposis sarcoma associated herpesvirus"[All Fields]) OR KSHV/HHV-8[All Fields] OR ("herpesvirus 8, human"[MeSH Terms] OR "human herpesvirus 8"[All Fields] OR "herpesvirus 8, human"[All Fields]))	['29018798']	5547	9741
maternal care for known or suspected malpresentation of foetus	O32	Epstein-Barr Virus	EBV	Herpesvirus 4, Human	7.73361	2	((("mothers"[MeSH Terms] OR "mothers"[All Fields] OR "maternal"[All Fields]) AND care[All Fields] AND known[All Fields]) OR (suspected[All Fields] AND ("labor presentation"[MeSH Terms] OR ("labor"[All Fields] AND "presentation"[All Fields]) OR "labor presentation"[All Fields] OR ("malpresentation"[All Fields] AND "foetus"[All Fields])))) AND (("herpesvirus 4, human"[MeSH Terms] OR "human herpesvirus 4"[All Fields] OR ("epstein"[All Fields] AND "barr"[All Fields] AND "virus"[All Fields]) OR "epstein barr virus"[All Fields]) OR ("herpesvirus 4, human"[MeSH Terms] OR "human herpesvirus 4"[All Fields] OR "ebv"[All Fields]) OR ("herpesvirus 4, human"[MeSH Terms] OR "human herpesvirus 4"[All Fields] OR "herpesvirus 4, human"[All Fields]))	['21356092', '20149165']	43106	5025
delirium, not induced by alcohol and other psychoactive substances	F05	Varicella Zoster Virus	VZV	Herpesvirus 3, Human	7.73372	2	(("delirium"[MeSH Terms] OR "delirium"[All Fields]) NOT (induced[All Fields] AND ("ethanol"[MeSH Terms] OR "ethanol"[All Fields] OR "alcohol"[All Fields] OR "alcohols"[MeSH Terms] OR "alcohols"[All Fields]) AND other[All Fields] AND psychoactive[All Fields] AND substances[All Fields])) AND (("herpesvirus 3, human"[MeSH Terms] OR "human herpesvirus 3"[All Fields] OR ("varicella"[All Fields] AND "zoster"[All Fields] AND "virus"[All Fields]) OR "varicella zoster virus"[All Fields]) OR ("herpesvirus 3, human"[MeSH Terms] OR "human herpesvirus 3"[All Fields] OR "vzv"[All Fields]) OR ("herpesvirus 3, human"[MeSH Terms] OR "human herpesvirus 3"[All Fields] OR "herpesvirus 3, human"[All Fields]))	['28381144', '8228796']	11829	18316
rosacea	L71	Herpes Simplex virus-1	HSV1	Herpesvirus 1, Human	7.73382	1	("rosacea"[MeSH Terms] OR "rosacea"[All Fields]) AND (("herpesvirus 1, human"[MeSH Terms] OR "human herpesvirus 1"[All Fields] OR "herpes simplex virus 1"[All Fields]) OR ("herpesvirus 1, human"[MeSH Terms] OR "human herpesvirus 1"[All Fields] OR "hsv1"[All Fields]) OR ("herpesvirus 1, human"[MeSH Terms] OR "human herpesvirus 1"[All Fields] OR "herpesvirus 1, human"[All Fields]))	['28733947']	13166	4115
parkinson's disease	G20	Varicella Zoster Virus	VZV	Herpesvirus 3, Human	7.73405	5	("parkinson disease"[MeSH Terms] OR ("parkinson"[All Fields] AND "disease"[All Fields]) OR "parkinson disease"[All Fields] OR ("parkinson's"[All Fields] AND "disease"[All Fields]) OR "parkinson's disease"[All Fields]) AND (("herpesvirus 3, human"[MeSH Terms] OR "human herpesvirus 3"[All Fields] OR ("varicella"[All Fields] AND "zoster"[All Fields] AND "virus"[All Fields]) OR "varicella zoster virus"[All Fields]) OR ("herpesvirus 3, human"[MeSH Terms] OR "human herpesvirus 3"[All Fields] OR "vzv"[All Fields]) OR ("herpesvirus 3, human"[MeSH Terms] OR "human herpesvirus 3"[All Fields] OR "herpesvirus 3, human"[All Fields]))	['27879550', '27435372', '12891684', '8799216', '224845']	11829	114563
peritonitis	K65	Varicella Zoster Virus	VZV	Herpesvirus 3, Human	7.7349	3	("peritonitis"[MeSH Terms] OR "peritonitis"[All Fields]) AND (("herpesvirus 3, human"[MeSH Terms] OR "human herpesvirus 3"[All Fields] OR ("varicella"[All Fields] AND "zoster"[All Fields] AND "virus"[All Fields]) OR "varicella zoster virus"[All Fields]) OR ("herpesvirus 3, human"[MeSH Terms] OR "human herpesvirus 3"[All Fields] OR "vzv"[All Fields]) OR ("herpesvirus 3, human"[MeSH Terms] OR "human herpesvirus 3"[All Fields] OR "herpesvirus 3, human"[All Fields]))	['19233720', '1361801', '2476580']	11829	41323
arterial embolism and thrombosis	I74	Epstein-Barr Virus	EBV	Herpesvirus 4, Human	7.73497	6	(("arteries"[MeSH Terms] OR "arteries"[All Fields] OR "arterial"[All Fields]) AND ("embolism and thrombosis"[MeSH Terms] OR ("embolism"[All Fields] AND "thrombosis"[All Fields]) OR "embolism and thrombosis"[All Fields])) AND (("herpesvirus 4, human"[MeSH Terms] OR "human herpesvirus 4"[All Fields] OR ("epstein"[All Fields] AND "barr"[All Fields] AND "virus"[All Fields]) OR "epstein barr virus"[All Fields]) OR ("herpesvirus 4, human"[MeSH Terms] OR "human herpesvirus 4"[All Fields] OR "ebv"[All Fields]) OR ("herpesvirus 4, human"[MeSH Terms] OR "human herpesvirus 4"[All Fields] OR "herpesvirus 4, human"[All Fields]))	['28925655', '28697692', '21792698', '19914090', '11132555', '1867123']	43106	45366
insulin-dependent diabetes mellitus	E10	Herpes Simplex virus-2	HSV2	Herpesvirus 2, Human	7.73507	3	("diabetes mellitus, type 1"[MeSH Terms] OR "type 1 diabetes mellitus"[All Fields] OR ("insulin"[All Fields] AND "dependent"[All Fields] AND "diabetes"[All Fields] AND "mellitus"[All Fields]) OR "insulin dependent diabetes mellitus"[All Fields]) AND (("herpesvirus 2, human"[MeSH Terms] OR "human herpesvirus 2"[All Fields] OR "herpes simplex virus 2"[All Fields]) OR ("herpesvirus 2, human"[MeSH Terms] OR "human herpesvirus 2"[All Fields] OR "hsv2"[All Fields]) OR ("herpesvirus 2, human"[MeSH Terms] OR "human herpesvirus 2"[All Fields] OR "herpesvirus 2, human"[All Fields]))	['17464869', '15926651', '9498778']	4982	98154
persistent mood affective disorders	F34	Epstein-Barr Virus	EBV	Herpesvirus 4, Human	7.73766	1	(persistent[All Fields] AND ("affect"[MeSH Terms] OR "affect"[All Fields] OR "mood"[All Fields]) AND ("mood disorders"[MeSH Terms] OR ("mood"[All Fields] AND "disorders"[All Fields]) OR "mood disorders"[All Fields] OR ("affective"[All Fields] AND "disorders"[All Fields]) OR "affective disorders"[All Fields])) AND (("herpesvirus 4, human"[MeSH Terms] OR "human herpesvirus 4"[All Fields] OR ("epstein"[All Fields] AND "barr"[All Fields] AND "virus"[All Fields]) OR "epstein barr virus"[All Fields]) OR ("herpesvirus 4, human"[MeSH Terms] OR "human herpesvirus 4"[All Fields] OR "ebv"[All Fields]) OR ("herpesvirus 4, human"[MeSH Terms] OR "human herpesvirus 4"[All Fields] OR "herpesvirus 4, human"[All Fields]))	['1861915']	43106	1268
gingivitis and periodontal diseases	K05	Human Papillomavirus type-18	HPV-18	Human papillomavirus 18	7.73799	1	(("gingivitis"[MeSH Terms] OR "gingivitis"[All Fields]) AND ("periodontal diseases"[MeSH Terms] OR ("periodontal"[All Fields] AND "diseases"[All Fields]) OR "periodontal diseases"[All Fields])) AND (("human papillomavirus 18"[MeSH Terms] OR "human papillomavirus 18"[All Fields] OR "human papillomavirus type 18"[All Fields]) OR ("human papillomavirus 18"[MeSH Terms] OR "human papillomavirus 18"[All Fields] OR "hpv 18"[All Fields]) OR ("human papillomavirus 18"[MeSH Terms] OR "human papillomavirus 18"[All Fields]))	['1324303']	4299	12724
spontaneous abortion	O03	Kaposis Sarcoma-Associated Herpesvirus	KSHV/HHV-8	Herpesvirus 8, Human	7.73954	2	("abortion, spontaneous"[MeSH Terms] OR ("abortion"[All Fields] AND "spontaneous"[All Fields]) OR "spontaneous abortion"[All Fields] OR ("spontaneous"[All Fields] AND "abortion"[All Fields])) AND (("herpesvirus 8, human"[MeSH Terms] OR "human herpesvirus 8"[All Fields] OR ("kaposis"[All Fields] AND "sarcoma"[All Fields] AND "associated"[All Fields] AND "herpesvirus"[All Fields]) OR "kaposis sarcoma associated herpesvirus"[All Fields]) OR KSHV/HHV-8[All Fields] OR ("herpesvirus 8, human"[MeSH Terms] OR "human herpesvirus 8"[All Fields] OR "herpesvirus 8, human"[All Fields]))	['12825187', '11681216']	5547	39586
dyspepsia	K30	Human Herpesvirus-6	HHV-6	Herpesvirus 6, Human	7.74144	1	("dyspepsia"[MeSH Terms] OR "dyspepsia"[All Fields]) AND (("herpesvirus 6, human"[MeSH Terms] OR "human herpesvirus 6"[All Fields]) OR ("herpesvirus 6, human"[MeSH Terms] OR "human herpesvirus 6"[All Fields] OR "hhv 6"[All Fields]) OR ("herpesvirus 6, human"[MeSH Terms] OR "human herpesvirus 6"[All Fields] OR "herpesvirus 6, human"[All Fields]))	['18181741']	3953	13948
bronchiectasis	J47	Chlamydia trachomatis	C. trachomatis	Chlamydia trachomatis	7.74154	2	("bronchiectasis"[MeSH Terms] OR "bronchiectasis"[All Fields]) AND (("chlamydia trachomatis"[MeSH Terms] OR ("chlamydia"[All Fields] AND "trachomatis"[All Fields]) OR "chlamydia trachomatis"[All Fields]) OR ("chlamydia trachomatis"[MeSH Terms] OR ("chlamydia"[All Fields] AND "trachomatis"[All Fields]) OR "chlamydia trachomatis"[All Fields] OR "c trachomatis"[All Fields]) OR ("chlamydia trachomatis"[MeSH Terms] OR ("chlamydia"[All Fields] AND "trachomatis"[All Fields]) OR "chlamydia trachomatis"[All Fields]))	['14746685', '8678426']	16181	13633
other hearing loss	H91	Human Papillomavirus type-18	HPV-18	Human papillomavirus 18	7.74214	1	(other[All Fields] AND ("hearing loss"[MeSH Terms] OR ("hearing"[All Fields] AND "loss"[All Fields]) OR "hearing loss"[All Fields])) AND (("human papillomavirus 18"[MeSH Terms] OR "human papillomavirus 18"[All Fields] OR "human papillomavirus type 18"[All Fields]) OR ("human papillomavirus 18"[MeSH Terms] OR "human papillomavirus 18"[All Fields] OR "hpv 18"[All Fields]) OR ("human papillomavirus 18"[MeSH Terms] OR "human papillomavirus 18"[All Fields]))	['23743496']	4299	12846
disorders of patella	M22	Human Immunodeficiency Virus	HIV	HIV	7.74221	4	(("disease"[MeSH Terms] OR "disease"[All Fields] OR "disorders"[All Fields]) AND ("patella"[MeSH Terms] OR "patella"[All Fields])) AND (("hiv"[MeSH Terms] OR "hiv"[All Fields] OR ("human"[All Fields] AND "immunodeficiency"[All Fields] AND "virus"[All Fields]) OR "human immunodeficiency virus"[All Fields]) OR ("hiv"[MeSH Terms] OR "hiv"[All Fields]) OR ("hiv"[MeSH Terms] OR "hiv"[All Fields]))	['22624432', '9868311', '9468378', '9442328']	379291	2330
other diseases of intestine	K63	Varicella Zoster Virus	VZV	Herpesvirus 3, Human	7.74285	2	(other[All Fields] AND ("disease"[MeSH Terms] OR "disease"[All Fields] OR "diseases"[All Fields]) AND ("intestines"[MeSH Terms] OR "intestines"[All Fields] OR "intestine"[All Fields])) AND (("herpesvirus 3, human"[MeSH Terms] OR "human herpesvirus 3"[All Fields] OR ("varicella"[All Fields] AND "zoster"[All Fields] AND "virus"[All Fields]) OR "varicella zoster virus"[All Fields]) OR ("herpesvirus 3, human"[MeSH Terms] OR "human herpesvirus 3"[All Fields] OR "vzv"[All Fields]) OR ("herpesvirus 3, human"[MeSH Terms] OR "human herpesvirus 3"[All Fields] OR "herpesvirus 3, human"[All Fields]))	['28902907', '18419411']	11829	18705
cystitis	N30	Hepatitis B Virus	HBV	Hepatitis B virus	7.74324	4	("cystitis"[MeSH Terms] OR "cystitis"[All Fields]) AND (("hepatitis b virus"[MeSH Terms] OR "hepatitis b virus"[All Fields]) OR HBV[All Fields] OR ("hepatitis b virus"[MeSH Terms] OR "hepatitis b virus"[All Fields]))	['29388066', '29201630', '18190473', '12165949']	61813	14331
insulin-dependent diabetes mellitus	E10	Toxoplasma gondii	T. gondii	Toxoplasma	7.74434	6	("diabetes mellitus, type 1"[MeSH Terms] OR "type 1 diabetes mellitus"[All Fields] OR ("insulin"[All Fields] AND "dependent"[All Fields] AND "diabetes"[All Fields] AND "mellitus"[All Fields]) OR "insulin dependent diabetes mellitus"[All Fields]) AND (("toxoplasma"[MeSH Terms] OR "toxoplasma"[All Fields] OR ("toxoplasma"[All Fields] AND "gondii"[All Fields]) OR "toxoplasma gondii"[All Fields]) OR ("Tech Rep Brookhaven Natl Lab"[Journal] AND gondii[All Fields]) OR ("toxoplasma"[MeSH Terms] OR "toxoplasma"[All Fields]))	['30662909', '29627328', '23884862', '20172671', '19758209', '8446021']	20358	98154
female infertility	N97	Human T-Lymphotropic Virus 1	HTLV-1	Human T-lymphotropic virus 1	7.74451	3	("infertility, female"[MeSH Terms] OR ("infertility"[All Fields] AND "female"[All Fields]) OR "female infertility"[All Fields] OR ("female"[All Fields] AND "infertility"[All Fields])) AND (("human t-lymphotropic virus 1"[MeSH Terms] OR "human t-lymphotropic virus 1"[All Fields] OR "human t lymphotropic virus 1"[All Fields]) OR ("human t-lymphotropic virus 1"[MeSH Terms] OR "human t-lymphotropic virus 1"[All Fields] OR "htlv 1"[All Fields]) OR ("human t-lymphotropic virus 1"[MeSH Terms] OR "human t-lymphotropic virus 1"[All Fields] OR "human t lymphotropic virus 1"[All Fields]))	['24799857', '19007616', '2016684']	8153	61297
atopic dermatitis	L20	Human Polyomavirus JCV	JCV	JC Virus	7.74453	2	("dermatitis, atopic"[MeSH Terms] OR ("dermatitis"[All Fields] AND "atopic"[All Fields]) OR "atopic dermatitis"[All Fields] OR ("atopic"[All Fields] AND "dermatitis"[All Fields])) AND (("jc virus"[MeSH Terms] OR ("jc"[All Fields] AND "virus"[All Fields]) OR "jc virus"[All Fields] OR ("human"[All Fields] AND "polyomavirus"[All Fields] AND "jcv"[All Fields]) OR "human polyomavirus jcv"[All Fields]) OR ("J Clin Virol"[Journal] OR "jcv"[All Fields]) OR ("jc virus"[MeSH Terms] OR ("jc"[All Fields] AND "virus"[All Fields]) OR "jc virus"[All Fields]))	['12637076', '10680743']	7853	28285
lichen planus	L43	Kaposis Sarcoma-Associated Herpesvirus	KSHV/HHV-8	Herpesvirus 8, Human	7.74545	1	("lichen planus"[MeSH Terms] OR ("lichen"[All Fields] AND "planus"[All Fields]) OR "lichen planus"[All Fields]) AND (("herpesvirus 8, human"[MeSH Terms] OR "human herpesvirus 8"[All Fields] OR ("kaposis"[All Fields] AND "sarcoma"[All Fields] AND "associated"[All Fields] AND "herpesvirus"[All Fields]) OR "kaposis sarcoma associated herpesvirus"[All Fields]) OR KSHV/HHV-8[All Fields] OR ("herpesvirus 8, human"[MeSH Terms] OR "human herpesvirus 8"[All Fields] OR "herpesvirus 8, human"[All Fields]))	['19528912']	5547	10032
other diseases of spinal cord	G95	Kaposis Sarcoma-Associated Herpesvirus	KSHV/HHV-8	Herpesvirus 8, Human	7.74566	1	(other[All Fields] AND ("disease"[MeSH Terms] OR "disease"[All Fields] OR "diseases"[All Fields]) AND ("spinal cord"[MeSH Terms] OR ("spinal"[All Fields] AND "cord"[All Fields]) OR "spinal cord"[All Fields])) AND (("herpesvirus 8, human"[MeSH Terms] OR "human herpesvirus 8"[All Fields] OR ("kaposis"[All Fields] AND "sarcoma"[All Fields] AND "associated"[All Fields] AND "herpesvirus"[All Fields]) OR "kaposis sarcoma associated herpesvirus"[All Fields]) OR KSHV/HHV-8[All Fields] OR ("herpesvirus 8, human"[MeSH Terms] OR "human herpesvirus 8"[All Fields] OR "herpesvirus 8, human"[All Fields]))	['16226988']	5547	10037
osteomyelitis	M86	Chlamydia trachomatis	C. trachomatis	Chlamydia trachomatis	7.74687	3	("osteomyelitis"[MeSH Terms] OR "osteomyelitis"[All Fields]) AND (("chlamydia trachomatis"[MeSH Terms] OR ("chlamydia"[All Fields] AND "trachomatis"[All Fields]) OR "chlamydia trachomatis"[All Fields]) OR ("chlamydia trachomatis"[MeSH Terms] OR ("chlamydia"[All Fields] AND "trachomatis"[All Fields]) OR "chlamydia trachomatis"[All Fields] OR "c trachomatis"[All Fields]) OR ("chlamydia trachomatis"[MeSH Terms] OR ("chlamydia"[All Fields] AND "trachomatis"[All Fields]) OR "chlamydia trachomatis"[All Fields]))	['32212259', '26582560', '7008590']	16181	31053
unspecified appendicitis	K37	Toxoplasma gondii	T. gondii	Toxoplasma	7.74721	3	("appendicitis"[MeSH Terms] OR "appendicitis"[All Fields] OR ("unspecified"[All Fields] AND "appendicitis"[All Fields]) OR "unspecified appendicitis"[All Fields]) AND (("toxoplasma"[MeSH Terms] OR "toxoplasma"[All Fields] OR ("toxoplasma"[All Fields] AND "gondii"[All Fields]) OR "toxoplasma gondii"[All Fields]) OR ("Tech Rep Brookhaven Natl Lab"[Journal] AND gondii[All Fields]) OR ("toxoplasma"[MeSH Terms] OR "toxoplasma"[All Fields]))	['28793826', '27658582', '1941741']	20358	24701
acute appendicitis	K35	Toxoplasma gondii	T. gondii	Toxoplasma	7.74721	3	("appendicitis"[MeSH Terms] OR "appendicitis"[All Fields] OR ("acute"[All Fields] AND "appendicitis"[All Fields]) OR "acute appendicitis"[All Fields]) AND (("toxoplasma"[MeSH Terms] OR "toxoplasma"[All Fields] OR ("toxoplasma"[All Fields] AND "gondii"[All Fields]) OR "toxoplasma gondii"[All Fields]) OR ("Tech Rep Brookhaven Natl Lab"[Journal] AND gondii[All Fields]) OR ("toxoplasma"[MeSH Terms] OR "toxoplasma"[All Fields]))	['28793826', '27658582', '1941741']	20358	24701
inflammatory diseases of prostate	N41	Hepatitis B Virus	HBV	Hepatitis B virus	7.75023	3	("prostatitis"[MeSH Terms] OR "prostatitis"[All Fields] OR ("inflammatory"[All Fields] AND "diseases"[All Fields] AND "prostate"[All Fields])) AND (("hepatitis b virus"[MeSH Terms] OR "hepatitis b virus"[All Fields]) OR HBV[All Fields] OR ("hepatitis b virus"[MeSH Terms] OR "hepatitis b virus"[All Fields]))	['21983834', '20540731', '19192647']	61813	8192
intracerebral haemorrhage	I61	Human Herpesvirus-7	HHV-7	Herpesvirus 7, Human	7.7517	1	("intracerebral haemorrhage"[All Fields] OR "cerebral hemorrhage"[MeSH Terms] OR ("cerebral"[All Fields] AND "hemorrhage"[All Fields]) OR "cerebral hemorrhage"[All Fields] OR ("intracerebral"[All Fields] AND "hemorrhage"[All Fields]) OR "intracerebral hemorrhage"[All Fields]) AND (("herpesvirus 7, human"[MeSH Terms] OR "human herpesvirus 7"[All Fields]) OR ("herpesvirus 7, human"[MeSH Terms] OR "human herpesvirus 7"[All Fields] OR "hhv 7"[All Fields]) OR ("herpesvirus 7, human"[MeSH Terms] OR "human herpesvirus 7"[All Fields] OR "herpesvirus 7, human"[All Fields]))	['18271886']	874	64593
vascular disorders of intestine	K55	Human Polyomavirus BKV	BKV	bk virus	7.753	1	(("vascular diseases"[MeSH Terms] OR ("vascular"[All Fields] AND "diseases"[All Fields]) OR "vascular diseases"[All Fields] OR ("vascular"[All Fields] AND "disorders"[All Fields]) OR "vascular disorders"[All Fields]) AND ("intestines"[MeSH Terms] OR "intestines"[All Fields] OR "intestine"[All Fields])) AND (("bk virus"[MeSH Terms] OR ("bk"[All Fields] AND "virus"[All Fields]) OR "bk virus"[All Fields] OR ("human"[All Fields] AND "polyomavirus"[All Fields] AND "bkv"[All Fields]) OR "human polyomavirus bkv"[All Fields]) OR BKV[All Fields] OR ("bk virus"[MeSH Terms] OR ("bk"[All Fields] AND "virus"[All Fields]) OR "bk virus"[All Fields]))	['26799652']	3535	16018
pneumothorax	J93	Hepatitis C Virus	HCV	Hepacivirus	7.75407	6	("pneumothorax"[MeSH Terms] OR "pneumothorax"[All Fields]) AND (("hepacivirus"[MeSH Terms] OR "hepacivirus"[All Fields] OR "hepatitis c virus"[All Fields]) OR HCV[All Fields] OR ("hepacivirus"[MeSH Terms] OR "hepacivirus"[All Fields]))	['29379004', '29224238', '28586700', '27649662', '26004602', '11995437']	74691	27359
schizophrenia	F20	Human Polyomavirus BKV	BKV	bk virus	7.75437	3	("schizophrenia"[MeSH Terms] OR "schizophrenia"[All Fields]) AND (("bk virus"[MeSH Terms] OR ("bk"[All Fields] AND "virus"[All Fields]) OR "bk virus"[All Fields] OR ("human"[All Fields] AND "polyomavirus"[All Fields] AND "bkv"[All Fields]) OR "human polyomavirus bkv"[All Fields]) OR BKV[All Fields] OR ("bk virus"[MeSH Terms] OR ("bk"[All Fields] AND "virus"[All Fields]) OR "bk virus"[All Fields]))	['32511533', '30488644', '3031219']	3535	144619
essential primary hypertension	I10	Hepatitis B Virus	HBV	Hepatitis B virus	7.75463	6	("essential hypertension"[MeSH Terms] OR ("essential"[All Fields] AND "hypertension"[All Fields]) OR "essential hypertension"[All Fields] OR ("essential"[All Fields] AND "primary"[All Fields] AND "hypertension"[All Fields]) OR "essential primary hypertension"[All Fields]) AND (("hepatitis b virus"[MeSH Terms] OR "hepatitis b virus"[All Fields]) OR HBV[All Fields] OR ("hepatitis b virus"[MeSH Terms] OR "hepatitis b virus"[All Fields]))	['32358352', '30420265', '28183144', '20357720', '19334490', '16314817']	61813	33102
vitamin b12 deficiency anaemia	D51	Hepatitis B Virus	HBV	Hepatitis B virus	7.75513	3	(("vitamin b 12 deficiency"[MeSH Terms] OR "vitamin b 12 deficiency"[All Fields] OR ("vitamin"[All Fields] AND "b12"[All Fields] AND "deficiency"[All Fields]) OR "vitamin b12 deficiency"[All Fields]) AND ("anaemia"[All Fields] OR "anemia"[MeSH Terms] OR "anemia"[All Fields])) AND (("hepatitis b virus"[MeSH Terms] OR "hepatitis b virus"[All Fields]) OR HBV[All Fields] OR ("hepatitis b virus"[MeSH Terms] OR "hepatitis b virus"[All Fields]))	['28043314', '20026019', '4194689']	61813	8285
other peripheral vascular diseases	I73	Human Polyomavirus JCV	JCV	JC Virus	7.75537	1	(other[All Fields] AND ("peripheral vascular diseases"[MeSH Terms] OR ("peripheral"[All Fields] AND "vascular"[All Fields] AND "diseases"[All Fields]) OR "peripheral vascular diseases"[All Fields])) AND (("jc virus"[MeSH Terms] OR ("jc"[All Fields] AND "virus"[All Fields]) OR "jc virus"[All Fields] OR ("human"[All Fields] AND "polyomavirus"[All Fields] AND "jcv"[All Fields]) OR "human polyomavirus jcv"[All Fields]) OR ("J Clin Virol"[Journal] OR "jcv"[All Fields]) OR ("jc virus"[MeSH Terms] OR ("jc"[All Fields] AND "virus"[All Fields]) OR "jc virus"[All Fields]))	['26209393']	7853	7250
other coagulation defects	D68	Toxoplasma gondii	T. gondii	Toxoplasma	7.75729	2	(other[All Fields] AND ("blood coagulation disorders"[MeSH Terms] OR ("blood"[All Fields] AND "coagulation"[All Fields] AND "disorders"[All Fields]) OR "blood coagulation disorders"[All Fields] OR ("coagulation"[All Fields] AND "defects"[All Fields]) OR "coagulation defects"[All Fields])) AND (("toxoplasma"[MeSH Terms] OR "toxoplasma"[All Fields] OR ("toxoplasma"[All Fields] AND "gondii"[All Fields]) OR "toxoplasma gondii"[All Fields]) OR ("Tech Rep Brookhaven Natl Lab"[Journal] AND gondii[All Fields]) OR ("toxoplasma"[MeSH Terms] OR "toxoplasma"[All Fields]))	['11344718', '1965615']	20358	11236
migraine	G43	Herpes Simplex virus-1	HSV1	Herpesvirus 1, Human	7.75819	3	("migraine disorders"[MeSH Terms] OR ("migraine"[All Fields] AND "disorders"[All Fields]) OR "migraine disorders"[All Fields] OR "migraine"[All Fields]) AND (("herpesvirus 1, human"[MeSH Terms] OR "human herpesvirus 1"[All Fields] OR "herpes simplex virus 1"[All Fields]) OR ("herpesvirus 1, human"[MeSH Terms] OR "human herpesvirus 1"[All Fields] OR "hsv1"[All Fields]) OR ("herpesvirus 1, human"[MeSH Terms] OR "human herpesvirus 1"[All Fields] OR "herpesvirus 1, human"[All Fields]))	['28699403', '17577329', '15836587']	13166	39172
other diseases of jaws	K10	Hepatitis C Virus	HCV	Hepacivirus	7.75821	2	(other[All Fields] AND ("disease"[MeSH Terms] OR "disease"[All Fields] OR "diseases"[All Fields]) AND ("jaw"[MeSH Terms] OR "jaw"[All Fields] OR "jaws"[All Fields])) AND (("hepacivirus"[MeSH Terms] OR "hepacivirus"[All Fields] OR "hepatitis c virus"[All Fields]) OR HCV[All Fields] OR ("hepacivirus"[MeSH Terms] OR "hepacivirus"[All Fields]))	['27079903', '11991310']	74691	3069
medical abortion	O04	Helicobacter pylori	H. pylori	Helicobacter pylori	7.75863	4	(medical[All Fields] AND ("abortion, induced"[MeSH Terms] OR ("abortion"[All Fields] AND "induced"[All Fields]) OR "induced abortion"[All Fields] OR "abortion"[All Fields])) AND (("helicobacter pylori"[MeSH Terms] OR ("helicobacter"[All Fields] AND "pylori"[All Fields]) OR "helicobacter pylori"[All Fields]) OR ("helicobacter pylori"[MeSH Terms] OR ("helicobacter"[All Fields] AND "pylori"[All Fields]) OR "helicobacter pylori"[All Fields] OR "h pylori"[All Fields]) OR ("helicobacter pylori"[MeSH Terms] OR ("helicobacter"[All Fields] AND "pylori"[All Fields]) OR "helicobacter pylori"[All Fields]))	['32229662', '30672065', '24460467', '22114525']	45669	20097
phobic anxiety disorders	F40	Hepatitis C Virus	HCV	Hepacivirus	7.75919	4	("phobic disorders"[MeSH Terms] OR ("phobic"[All Fields] AND "disorders"[All Fields]) OR "phobic disorders"[All Fields] OR ("phobic"[All Fields] AND "anxiety"[All Fields] AND "disorders"[All Fields]) OR "phobic anxiety disorders"[All Fields]) AND (("hepacivirus"[MeSH Terms] OR "hepacivirus"[All Fields] OR "hepatitis c virus"[All Fields]) OR HCV[All Fields] OR ("hepacivirus"[MeSH Terms] OR "hepacivirus"[All Fields]))	['22654420', '17701473', '12411769', '11059865']	74691	12304
Malignant neoplasm of bladder	C67	Human T-Lymphotropic Virus 1	HTLV-1	Human T-lymphotropic virus 1	7.76096	3	("urinary bladder neoplasms"[MeSH Terms] OR ("urinary"[All Fields] AND "bladder"[All Fields] AND "neoplasms"[All Fields]) OR "urinary bladder neoplasms"[All Fields] OR ("malignant"[All Fields] AND "neoplasm"[All Fields] AND "bladder"[All Fields]) OR "malignant neoplasm of bladder"[All Fields]) AND (("human t-lymphotropic virus 1"[MeSH Terms] OR "human t-lymphotropic virus 1"[All Fields] OR "human t lymphotropic virus 1"[All Fields]) OR ("human t-lymphotropic virus 1"[MeSH Terms] OR "human t-lymphotropic virus 1"[All Fields] OR "htlv 1"[All Fields]) OR ("human t-lymphotropic virus 1"[MeSH Terms] OR "human t-lymphotropic virus 1"[All Fields] OR "human t lymphotropic virus 1"[All Fields]))	['11057775', '9624553', '8061392']	8153	63663
disorders of sclera	H15	Herpes Simplex virus-1	HSV1	Herpesvirus 1, Human	7.76103	1	("scleral diseases"[MeSH Terms] OR ("scleral"[All Fields] AND "diseases"[All Fields]) OR "scleral diseases"[All Fields] OR ("disorders"[All Fields] AND "sclera"[All Fields])) AND (("herpesvirus 1, human"[MeSH Terms] OR "human herpesvirus 1"[All Fields] OR "herpes simplex virus 1"[All Fields]) OR ("herpesvirus 1, human"[MeSH Terms] OR "human herpesvirus 1"[All Fields] OR "hsv1"[All Fields]) OR ("herpesvirus 1, human"[MeSH Terms] OR "human herpesvirus 1"[All Fields] OR "herpesvirus 1, human"[All Fields]))	['25760911']	13166	4381
epilepsy	G40	Helicobacter pylori	H. pylori	Helicobacter pylori	7.76106	11	("epilepsy"[MeSH Terms] OR "epilepsy"[All Fields]) AND (("helicobacter pylori"[MeSH Terms] OR ("helicobacter"[All Fields] AND "pylori"[All Fields]) OR "helicobacter pylori"[All Fields]) OR ("helicobacter pylori"[MeSH Terms] OR ("helicobacter"[All Fields] AND "pylori"[All Fields]) OR "helicobacter pylori"[All Fields] OR "h pylori"[All Fields]) OR ("helicobacter pylori"[MeSH Terms] OR ("helicobacter"[All Fields] AND "pylori"[All Fields]) OR "helicobacter pylori"[All Fields]))	['31858489', '22030104', '21903421', '21356577', '24250847', '18754923', '18033049', '17126040', '14749171', '10169237', '7720489']	45669	152834
Malignant neoplasm of ovary	C56	Toxoplasma gondii	T. gondii	Toxoplasma	7.76224	6	("ovarian neoplasms"[MeSH Terms] OR ("ovarian"[All Fields] AND "neoplasms"[All Fields]) OR "ovarian neoplasms"[All Fields] OR ("malignant"[All Fields] AND "neoplasm"[All Fields] AND "ovary"[All Fields]) OR "malignant neoplasm of ovary"[All Fields]) AND (("toxoplasma"[MeSH Terms] OR "toxoplasma"[All Fields] OR ("toxoplasma"[All Fields] AND "gondii"[All Fields]) OR "toxoplasma gondii"[All Fields]) OR ("Tech Rep Brookhaven Natl Lab"[Journal] AND gondii[All Fields]) OR ("toxoplasma"[MeSH Terms] OR "toxoplasma"[All Fields]))	['30891985', '27447180', '23704211', '23225891', '9402400', '3102250']	20358	102283
scoliosis	M41	Human Immunodeficiency Virus	HIV	HIV	7.76234	13	("scoliosis"[MeSH Terms] OR "scoliosis"[All Fields]) AND (("hiv"[MeSH Terms] OR "hiv"[All Fields] OR ("human"[All Fields] AND "immunodeficiency"[All Fields] AND "virus"[All Fields]) OR "human immunodeficiency virus"[All Fields]) OR ("hiv"[MeSH Terms] OR "hiv"[All Fields]) OR ("hiv"[MeSH Terms] OR "hiv"[All Fields]))	['29222220', '28488400', '22561177', '21120687', '19717292', '18423553', '16985462', '15278384', '12826594', '9702670', '9448995', '7692676', '8367775']	379291	25778
persistent mood affective disorders	F34	Helicobacter pylori	H. pylori	Helicobacter pylori	7.76274	1	(persistent[All Fields] AND ("affect"[MeSH Terms] OR "affect"[All Fields] OR "mood"[All Fields]) AND ("mood disorders"[MeSH Terms] OR ("mood"[All Fields] AND "disorders"[All Fields]) OR "mood disorders"[All Fields] OR ("affective"[All Fields] AND "disorders"[All Fields]) OR "affective disorders"[All Fields])) AND (("helicobacter pylori"[MeSH Terms] OR ("helicobacter"[All Fields] AND "pylori"[All Fields]) OR "helicobacter pylori"[All Fields]) OR ("helicobacter pylori"[MeSH Terms] OR ("helicobacter"[All Fields] AND "pylori"[All Fields]) OR "helicobacter pylori"[All Fields] OR "h pylori"[All Fields]) OR ("helicobacter pylori"[MeSH Terms] OR ("helicobacter"[All Fields] AND "pylori"[All Fields]) OR "helicobacter pylori"[All Fields]))	['28965957']	45669	1268
other venous embolism and thrombosis	I82	Merkel Cell Polyomavirus	MCV	Merkel cell polyomavirus	7.76467	1	(other[All Fields] AND ("veins"[MeSH Terms] OR "veins"[All Fields] OR "venous"[All Fields]) AND ("embolism and thrombosis"[MeSH Terms] OR ("embolism"[All Fields] AND "thrombosis"[All Fields]) OR "embolism and thrombosis"[All Fields])) AND (("merkel cell polyomavirus"[MeSH Terms] OR ("merkel"[All Fields] AND "cell"[All Fields] AND "polyomavirus"[All Fields]) OR "merkel cell polyomavirus"[All Fields]) OR MCV[All Fields] OR ("merkel cell polyomavirus"[MeSH Terms] OR ("merkel"[All Fields] AND "cell"[All Fields] AND "polyomavirus"[All Fields]) OR "merkel cell polyomavirus"[All Fields]))	['28215033']	6221	9350
Malignant neoplasm of rectum	C20	Human T-Lymphotropic Virus 1	HTLV-1	Human T-lymphotropic virus 1	7.76589	3	("rectal neoplasms"[MeSH Terms] OR ("rectal"[All Fields] AND "neoplasms"[All Fields]) OR "rectal neoplasms"[All Fields] OR ("malignant"[All Fields] AND "neoplasm"[All Fields] AND "rectum"[All Fields]) OR "malignant neoplasm of rectum"[All Fields]) AND (("human t-lymphotropic virus 1"[MeSH Terms] OR "human t-lymphotropic virus 1"[All Fields] OR "human t lymphotropic virus 1"[All Fields]) OR ("human t-lymphotropic virus 1"[MeSH Terms] OR "human t-lymphotropic virus 1"[All Fields] OR "htlv 1"[All Fields]) OR ("human t-lymphotropic virus 1"[MeSH Terms] OR "human t-lymphotropic virus 1"[All Fields] OR "human t lymphotropic virus 1"[All Fields]))	['10591085', '1283227', '1659743']	8153	64390
diseases of capillaries	I78	Human Papillomavirus type-18	HPV-18	Human papillomavirus 18	7.76595	1	(("disease"[MeSH Terms] OR "disease"[All Fields] OR "diseases"[All Fields]) AND ("capillaries"[MeSH Terms] OR "capillaries"[All Fields])) AND (("human papillomavirus 18"[MeSH Terms] OR "human papillomavirus 18"[All Fields] OR "human papillomavirus type 18"[All Fields]) OR ("human papillomavirus 18"[MeSH Terms] OR "human papillomavirus 18"[All Fields] OR "hpv 18"[All Fields]) OR ("human papillomavirus 18"[MeSH Terms] OR "human papillomavirus 18"[All Fields]))	['1316310']	4299	13570
intestinal malabsorption	K90	Kaposis Sarcoma-Associated Herpesvirus	KSHV/HHV-8	Herpesvirus 8, Human	7.76736	2	("malabsorption syndromes"[MeSH Terms] OR ("malabsorption"[All Fields] AND "syndromes"[All Fields]) OR "malabsorption syndromes"[All Fields] OR ("intestinal"[All Fields] AND "malabsorption"[All Fields]) OR "intestinal malabsorption"[All Fields]) AND (("herpesvirus 8, human"[MeSH Terms] OR "human herpesvirus 8"[All Fields] OR ("kaposis"[All Fields] AND "sarcoma"[All Fields] AND "associated"[All Fields] AND "herpesvirus"[All Fields]) OR "kaposis sarcoma associated herpesvirus"[All Fields]) OR KSHV/HHV-8[All Fields] OR ("herpesvirus 8, human"[MeSH Terms] OR "human herpesvirus 8"[All Fields] OR "herpesvirus 8, human"[All Fields]))	['27033429', '9614340']	5547	42205
gastro-oesophageal reflux disease	K21	Epstein-Barr Virus	EBV	Herpesvirus 4, Human	7.7679	5	("gastroesophageal reflux"[MeSH Terms] OR ("gastroesophageal"[All Fields] AND "reflux"[All Fields]) OR "gastroesophageal reflux"[All Fields] OR ("gastro"[All Fields] AND "oesophageal"[All Fields] AND "reflux"[All Fields] AND "disease"[All Fields]) OR "gastro oesophageal reflux disease"[All Fields]) AND (("herpesvirus 4, human"[MeSH Terms] OR "human herpesvirus 4"[All Fields] OR ("epstein"[All Fields] AND "barr"[All Fields] AND "virus"[All Fields]) OR "epstein barr virus"[All Fields]) OR ("herpesvirus 4, human"[MeSH Terms] OR "human herpesvirus 4"[All Fields] OR "ebv"[All Fields]) OR ("herpesvirus 4, human"[MeSH Terms] OR "human herpesvirus 4"[All Fields] OR "herpesvirus 4, human"[All Fields]))	['29851130', '26674173', '21560383', '18363157', '17445307']	43106	33986
spondylosis	M47	Human Immunodeficiency Virus	HIV	HIV	7.77205	8	("spondylosis"[MeSH Terms] OR "spondylosis"[All Fields]) AND (("hiv"[MeSH Terms] OR "hiv"[All Fields] OR ("human"[All Fields] AND "immunodeficiency"[All Fields] AND "virus"[All Fields]) OR "human immunodeficiency virus"[All Fields]) OR ("hiv"[MeSH Terms] OR "hiv"[All Fields]) OR ("hiv"[MeSH Terms] OR "hiv"[All Fields]))	['27670679', '21441578', '21102283', '20689971', '17143983', '7728892', '7781555', '8367775']	379291	9983
other cardiac arrhythmias	I49	Epstein-Barr Virus	EBV	Herpesvirus 4, Human	7.77264	4	(other[All Fields] AND ("arrhythmias, cardiac"[MeSH Terms] OR ("arrhythmias"[All Fields] AND "cardiac"[All Fields]) OR "cardiac arrhythmias"[All Fields] OR ("cardiac"[All Fields] AND "arrhythmias"[All Fields]))) AND (("herpesvirus 4, human"[MeSH Terms] OR "human herpesvirus 4"[All Fields] OR ("epstein"[All Fields] AND "barr"[All Fields] AND "virus"[All Fields]) OR "epstein barr virus"[All Fields]) OR ("herpesvirus 4, human"[MeSH Terms] OR "human herpesvirus 4"[All Fields] OR "ebv"[All Fields]) OR ("herpesvirus 4, human"[MeSH Terms] OR "human herpesvirus 4"[All Fields] OR "herpesvirus 4, human"[All Fields]))	['24654431', '19370326', '17317545', '3018560']	43106	21990
hypotension	I95	Human Herpesvirus-7	HHV-7	Herpesvirus 7, Human	7.77384	1	("hypotension"[MeSH Terms] OR "hypotension"[All Fields]) AND (("herpesvirus 7, human"[MeSH Terms] OR "human herpesvirus 7"[All Fields]) OR ("herpesvirus 7, human"[MeSH Terms] OR "human herpesvirus 7"[All Fields] OR "hhv 7"[All Fields]) OR ("herpesvirus 7, human"[MeSH Terms] OR "human herpesvirus 7"[All Fields] OR "herpesvirus 7, human"[All Fields]))	['18376448']	874	67971
obstructive and reflux uropathy	N13	Human Immunodeficiency Virus	HIV	HIV	7.77487	2	(obstructive[All Fields] AND reflux[All Fields] AND ("urologic diseases"[MeSH Terms] OR ("urologic"[All Fields] AND "diseases"[All Fields]) OR "urologic diseases"[All Fields] OR "uropathy"[All Fields])) AND (("hiv"[MeSH Terms] OR "hiv"[All Fields] OR ("human"[All Fields] AND "immunodeficiency"[All Fields] AND "virus"[All Fields]) OR "human immunodeficiency virus"[All Fields]) OR ("hiv"[MeSH Terms] OR "hiv"[All Fields]) OR ("hiv"[MeSH Terms] OR "hiv"[All Fields]))	['19201722', '15087211']	379291	628
acute pharyngitis	J02	Hepatitis B Virus	HBV	Hepatitis B virus	7.77606	2	(acute[All Fields] AND ("pharyngitis"[MeSH Terms] OR "pharyngitis"[All Fields])) AND (("hepatitis b virus"[MeSH Terms] OR "hepatitis b virus"[All Fields]) OR HBV[All Fields] OR ("hepatitis b virus"[MeSH Terms] OR "hepatitis b virus"[All Fields]))	['20401762', '16871906']	61813	3864
chronic sinusitis	J32	Herpes Simplex virus-2	HSV2	Herpesvirus 2, Human	7.77615	1	(chronic[All Fields] AND ("sinusitis"[MeSH Terms] OR "sinusitis"[All Fields])) AND (("herpesvirus 2, human"[MeSH Terms] OR "human herpesvirus 2"[All Fields] OR "herpes simplex virus 2"[All Fields]) OR ("herpesvirus 2, human"[MeSH Terms] OR "human herpesvirus 2"[All Fields] OR "hsv2"[All Fields]) OR ("herpesvirus 2, human"[MeSH Terms] OR "human herpesvirus 2"[All Fields] OR "herpesvirus 2, human"[All Fields]))	['26480900']	4982	11988
other disorders of conjunctiva	H11	Hepatitis B Virus	HBV	Hepatitis B virus	7.77707	2	(other[All Fields] AND ("conjunctival diseases"[MeSH Terms] OR ("conjunctival"[All Fields] AND "diseases"[All Fields]) OR "conjunctival diseases"[All Fields] OR ("disorders"[All Fields] AND "conjunctiva"[All Fields]))) AND (("hepatitis b virus"[MeSH Terms] OR "hepatitis b virus"[All Fields]) OR HBV[All Fields] OR ("hepatitis b virus"[MeSH Terms] OR "hepatitis b virus"[All Fields]))	['20492884', '3539442']	61813	3873
other disorders of breast	N64	Herpes Simplex virus-2	HSV2	Herpesvirus 2, Human	7.77903	2	(other[All Fields] AND ("breast diseases"[MeSH Terms] OR ("breast"[All Fields] AND "diseases"[All Fields]) OR "breast diseases"[All Fields] OR ("disorders"[All Fields] AND "breast"[All Fields]) OR "disorders of breast"[All Fields])) AND (("herpesvirus 2, human"[MeSH Terms] OR "human herpesvirus 2"[All Fields] OR "herpes simplex virus 2"[All Fields]) OR ("herpesvirus 2, human"[MeSH Terms] OR "human herpesvirus 2"[All Fields] OR "hsv2"[All Fields]) OR ("herpesvirus 2, human"[MeSH Terms] OR "human herpesvirus 2"[All Fields] OR "herpesvirus 2, human"[All Fields]))	['16865407', '12122323']	4982	48271
Multiple myeloma and malignant plasma cell neoplasms	C90	Herpes Simplex virus-1	HSV1	Herpesvirus 1, Human	7.78127	1	(("multiple myeloma"[MeSH Terms] OR ("multiple"[All Fields] AND "myeloma"[All Fields]) OR "multiple myeloma"[All Fields]) AND malignant[All Fields] AND ("plasmacytoma"[MeSH Terms] OR "plasmacytoma"[All Fields] OR ("plasma"[All Fields] AND "cell"[All Fields] AND "neoplasms"[All Fields]) OR "plasma cell neoplasms"[All Fields] OR "neoplasms, plasma cell"[MeSH Terms] OR ("neoplasms"[All Fields] AND "plasma"[All Fields] AND "cell"[All Fields]) OR "plasma cell neoplasms"[All Fields] OR ("plasma"[All Fields] AND "cell"[All Fields] AND "neoplasms"[All Fields]) OR "plasma cell neoplasms"[All Fields] OR "multiple myeloma"[MeSH Terms] OR ("multiple"[All Fields] AND "myeloma"[All Fields]) OR "multiple myeloma"[All Fields] OR ("plasma"[All Fields] AND "cell"[All Fields] AND "neoplasms"[All Fields]))) AND (("herpesvirus 1, human"[MeSH Terms] OR "human herpesvirus 1"[All Fields] OR "herpes simplex virus 1"[All Fields]) OR ("herpesvirus 1, human"[MeSH Terms] OR "human herpesvirus 1"[All Fields] OR "hsv1"[All Fields]) OR ("herpesvirus 1, human"[MeSH Terms] OR "human herpesvirus 1"[All Fields] OR "herpesvirus 1, human"[All Fields]))	['28796556']	13166	4590
conjunctivitis	H10	Hepatitis B Virus	HBV	Hepatitis B virus	7.78225	5	("conjunctivitis"[MeSH Terms] OR "conjunctivitis"[All Fields]) AND (("hepatitis b virus"[MeSH Terms] OR "hepatitis b virus"[All Fields]) OR HBV[All Fields] OR ("hepatitis b virus"[MeSH Terms] OR "hepatitis b virus"[All Fields]))	['22216801', '20492884', '19177759', '15819680', '8059413']	61813	24497
disorders of trigeminal nerve	G50	Herpes Simplex virus-2	HSV2	Herpesvirus 2, Human	7.78244	1	("trigeminal nerve diseases"[MeSH Terms] OR ("trigeminal"[All Fields] AND "nerve"[All Fields] AND "diseases"[All Fields]) OR "trigeminal nerve diseases"[All Fields] OR ("disorders"[All Fields] AND "trigeminal"[All Fields] AND "nerve"[All Fields])) AND (("herpesvirus 2, human"[MeSH Terms] OR "human herpesvirus 2"[All Fields] OR "herpes simplex virus 2"[All Fields]) OR ("herpesvirus 2, human"[MeSH Terms] OR "human herpesvirus 2"[All Fields] OR "hsv2"[All Fields]) OR ("herpesvirus 2, human"[MeSH Terms] OR "human herpesvirus 2"[All Fields] OR "herpesvirus 2, human"[All Fields]))	['12353190']	4982	12163
other disorders of prostate	N42	Merkel Cell Polyomavirus	MCV	Merkel cell polyomavirus	7.78246	1	(other[All Fields] AND ("disease"[MeSH Terms] OR "disease"[All Fields] OR "disorders"[All Fields]) AND ("prostate"[MeSH Terms] OR "prostate"[All Fields])) AND (("merkel cell polyomavirus"[MeSH Terms] OR ("merkel"[All Fields] AND "cell"[All Fields] AND "polyomavirus"[All Fields]) OR "merkel cell polyomavirus"[All Fields]) OR MCV[All Fields] OR ("merkel cell polyomavirus"[MeSH Terms] OR ("merkel"[All Fields] AND "cell"[All Fields] AND "polyomavirus"[All Fields]) OR "merkel cell polyomavirus"[All Fields]))	['32219902']	6221	9741
other dermatitis	L30	Chlamydia trachomatis	C. trachomatis	Chlamydia trachomatis	7.78266	2	(other[All Fields] AND ("dermatitis"[MeSH Terms] OR "dermatitis"[All Fields])) AND (("chlamydia trachomatis"[MeSH Terms] OR ("chlamydia"[All Fields] AND "trachomatis"[All Fields]) OR "chlamydia trachomatis"[All Fields]) OR ("chlamydia trachomatis"[MeSH Terms] OR ("chlamydia"[All Fields] AND "trachomatis"[All Fields]) OR "chlamydia trachomatis"[All Fields] OR "c trachomatis"[All Fields]) OR ("chlamydia trachomatis"[MeSH Terms] OR ("chlamydia"[All Fields] AND "trachomatis"[All Fields]) OR "chlamydia trachomatis"[All Fields]))	['17140041', '2042158']	16181	14987
acute pancreatitis	K85	Human Polyomavirus JCV	JCV	JC Virus	7.78307	3	("pancreatitis"[MeSH Terms] OR "pancreatitis"[All Fields] OR ("acute"[All Fields] AND "pancreatitis"[All Fields]) OR "acute pancreatitis"[All Fields]) AND (("jc virus"[MeSH Terms] OR ("jc"[All Fields] AND "virus"[All Fields]) OR "jc virus"[All Fields] OR ("human"[All Fields] AND "polyomavirus"[All Fields] AND "jcv"[All Fields]) OR "human polyomavirus jcv"[All Fields]) OR ("J Clin Virol"[Journal] OR "jcv"[All Fields]) OR ("jc virus"[MeSH Terms] OR ("jc"[All Fields] AND "virus"[All Fields]) OR "jc virus"[All Fields]))	['27434148', '21628104', '10814934']	7853	69547
crohn's disease regional enteritis	K50	Human Papillomavirus type-16	HPV-16	Human papillomavirus 16	7.78333	3	(("crohn disease"[MeSH Terms] OR ("crohn"[All Fields] AND "disease"[All Fields]) OR "crohn disease"[All Fields] OR ("crohn's"[All Fields] AND "disease"[All Fields]) OR "crohn's disease"[All Fields]) AND ("crohn disease"[MeSH Terms] OR ("crohn"[All Fields] AND "disease"[All Fields]) OR "crohn disease"[All Fields] OR ("regional"[All Fields] AND "enteritis"[All Fields]) OR "regional enteritis"[All Fields])) AND (("human papillomavirus 16"[MeSH Terms] OR "human papillomavirus 16"[All Fields] OR "human papillomavirus type 16"[All Fields]) OR ("human papillomavirus 16"[MeSH Terms] OR "human papillomavirus 16"[All Fields] OR "hpv 16"[All Fields]) OR ("human papillomavirus 16"[MeSH Terms] OR "human papillomavirus 16"[All Fields]))	['31768388', '23567780', '1657651']	13046	41889
migraine	G43	Merkel Cell Polyomavirus	MCV	Merkel cell polyomavirus	7.78478	2	("migraine disorders"[MeSH Terms] OR ("migraine"[All Fields] AND "disorders"[All Fields]) OR "migraine disorders"[All Fields] OR "migraine"[All Fields]) AND (("merkel cell polyomavirus"[MeSH Terms] OR ("merkel"[All Fields] AND "cell"[All Fields] AND "polyomavirus"[All Fields]) OR "merkel cell polyomavirus"[All Fields]) OR MCV[All Fields] OR ("merkel cell polyomavirus"[MeSH Terms] OR ("merkel"[All Fields] AND "cell"[All Fields] AND "polyomavirus"[All Fields]) OR "merkel cell polyomavirus"[All Fields]))	['31584845', '29945316']	6221	39172
chronic sinusitis	J32	Toxoplasma gondii	T. gondii	Toxoplasma	7.78542	2	(chronic[All Fields] AND ("sinusitis"[MeSH Terms] OR "sinusitis"[All Fields])) AND (("toxoplasma"[MeSH Terms] OR "toxoplasma"[All Fields] OR ("toxoplasma"[All Fields] AND "gondii"[All Fields]) OR "toxoplasma gondii"[All Fields]) OR ("Tech Rep Brookhaven Natl Lab"[Journal] AND gondii[All Fields]) OR ("toxoplasma"[MeSH Terms] OR "toxoplasma"[All Fields]))	['11892930', '10399532']	20358	11988
acute sinusitis	J01	Herpes Simplex virus-1	HSV1	Herpesvirus 1, Human	7.7856	1	(acute[All Fields] AND ("sinusitis"[MeSH Terms] OR "sinusitis"[All Fields])) AND (("herpesvirus 1, human"[MeSH Terms] OR "human herpesvirus 1"[All Fields] OR "herpes simplex virus 1"[All Fields]) OR ("herpesvirus 1, human"[MeSH Terms] OR "human herpesvirus 1"[All Fields] OR "hsv1"[All Fields]) OR ("herpesvirus 1, human"[MeSH Terms] OR "human herpesvirus 1"[All Fields] OR "herpesvirus 1, human"[All Fields]))	['26702454']	13166	4636
other diseases of intestine	K63	Herpes Simplex virus-1	HSV1	Herpesvirus 1, Human	7.78935	2	(other[All Fields] AND ("disease"[MeSH Terms] OR "disease"[All Fields] OR "diseases"[All Fields]) AND ("intestines"[MeSH Terms] OR "intestines"[All Fields] OR "intestine"[All Fields])) AND (("herpesvirus 1, human"[MeSH Terms] OR "human herpesvirus 1"[All Fields] OR "herpes simplex virus 1"[All Fields]) OR ("herpesvirus 1, human"[MeSH Terms] OR "human herpesvirus 1"[All Fields] OR "hsv1"[All Fields]) OR ("herpesvirus 1, human"[MeSH Terms] OR "human herpesvirus 1"[All Fields] OR "herpesvirus 1, human"[All Fields]))	['30817937', '22398063']	13166	18705
hypotension	I95	Human T-Lymphotropic Virus 1	HTLV-1	Human T-lymphotropic virus 1	7.7894	3	("hypotension"[MeSH Terms] OR "hypotension"[All Fields]) AND (("human t-lymphotropic virus 1"[MeSH Terms] OR "human t-lymphotropic virus 1"[All Fields] OR "human t lymphotropic virus 1"[All Fields]) OR ("human t-lymphotropic virus 1"[MeSH Terms] OR "human t-lymphotropic virus 1"[All Fields] OR "htlv 1"[All Fields]) OR ("human t-lymphotropic virus 1"[MeSH Terms] OR "human t-lymphotropic virus 1"[All Fields] OR "human t lymphotropic virus 1"[All Fields]))	['19553162', '12784677', '7994995']	8153	67971
diverticular disease of intestine	K57	Human Immunodeficiency Virus	HIV	HIV	7.79146	12	("diverticular diseases"[MeSH Terms] OR ("diverticular"[All Fields] AND "diseases"[All Fields]) OR "diverticular diseases"[All Fields] OR ("diverticular"[All Fields] AND "disease"[All Fields] AND "intestine"[All Fields])) AND (("hiv"[MeSH Terms] OR "hiv"[All Fields] OR ("human"[All Fields] AND "immunodeficiency"[All Fields] AND "virus"[All Fields]) OR "human immunodeficiency virus"[All Fields]) OR ("hiv"[MeSH Terms] OR "hiv"[All Fields]) OR ("hiv"[MeSH Terms] OR "hiv"[All Fields]))	['29074314', '27610026', '26975882', '26940943', '26283564', '24261030', '21591279', '21178867', '19282703', '18936657', '15385316', '14708816']	379291	23488
shoulder lesions	M75	Herpes Simplex virus-1	HSV1	Herpesvirus 1, Human	7.7934	1	(("shoulder"[MeSH Terms] OR "shoulder"[All Fields]) AND lesions[All Fields]) AND (("herpesvirus 1, human"[MeSH Terms] OR "human herpesvirus 1"[All Fields] OR "herpes simplex virus 1"[All Fields]) OR ("herpesvirus 1, human"[MeSH Terms] OR "human herpesvirus 1"[All Fields] OR "hsv1"[All Fields]) OR ("herpesvirus 1, human"[MeSH Terms] OR "human herpesvirus 1"[All Fields] OR "herpesvirus 1, human"[All Fields]))	['24909215']	13166	4720
other diseases of oesophagus	K22	Human Herpesvirus-6	HHV-6	Herpesvirus 6, Human	7.79462	1	(other[All Fields] AND ("esophageal diseases"[MeSH Terms] OR ("esophageal"[All Fields] AND "diseases"[All Fields]) OR "esophageal diseases"[All Fields] OR ("diseases"[All Fields] AND "oesophagus"[All Fields]) OR "diseases of oesophagus"[All Fields])) AND (("herpesvirus 6, human"[MeSH Terms] OR "human herpesvirus 6"[All Fields]) OR ("herpesvirus 6, human"[MeSH Terms] OR "human herpesvirus 6"[All Fields] OR "hhv 6"[All Fields]) OR ("herpesvirus 6, human"[MeSH Terms] OR "human herpesvirus 6"[All Fields] OR "herpesvirus 6, human"[All Fields]))	['7720482']	3953	15765
other diseases of spinal cord	G95	Merkel Cell Polyomavirus	MCV	Merkel cell polyomavirus	7.79546	1	(other[All Fields] AND ("disease"[MeSH Terms] OR "disease"[All Fields] OR "diseases"[All Fields]) AND ("spinal cord"[MeSH Terms] OR ("spinal"[All Fields] AND "cord"[All Fields]) OR "spinal cord"[All Fields])) AND (("merkel cell polyomavirus"[MeSH Terms] OR ("merkel"[All Fields] AND "cell"[All Fields] AND "polyomavirus"[All Fields]) OR "merkel cell polyomavirus"[All Fields]) OR MCV[All Fields] OR ("merkel cell polyomavirus"[MeSH Terms] OR ("merkel"[All Fields] AND "cell"[All Fields] AND "polyomavirus"[All Fields]) OR "merkel cell polyomavirus"[All Fields]))	['6880628']	6221	10037
Malignant neoplasm of prostate	C61	Varicella Zoster Virus	VZV	Herpesvirus 3, Human	7.7955	5	("prostatic neoplasms"[MeSH Terms] OR ("prostatic"[All Fields] AND "neoplasms"[All Fields]) OR "prostatic neoplasms"[All Fields] OR ("malignant"[All Fields] AND "neoplasm"[All Fields] AND "prostate"[All Fields]) OR "malignant neoplasm of prostate"[All Fields]) AND (("herpesvirus 3, human"[MeSH Terms] OR "human herpesvirus 3"[All Fields] OR ("varicella"[All Fields] AND "zoster"[All Fields] AND "virus"[All Fields]) OR "varicella zoster virus"[All Fields]) OR ("herpesvirus 3, human"[MeSH Terms] OR "human herpesvirus 3"[All Fields] OR "vzv"[All Fields]) OR ("herpesvirus 3, human"[MeSH Terms] OR "human herpesvirus 3"[All Fields] OR "herpesvirus 3, human"[All Fields]))	['28786220', '25817963', '22981986', '21143452', '19278776']	11829	131974
coxarthrosis arthrosis of hip	M16	Chlamydia trachomatis	C. trachomatis	Chlamydia trachomatis	7.79725	2	(("osteoarthritis, hip"[MeSH Terms] OR ("osteoarthritis"[All Fields] AND "hip"[All Fields]) OR "hip osteoarthritis"[All Fields] OR "coxarthrosis"[All Fields]) AND ("joint diseases"[MeSH Terms] OR ("joint"[All Fields] AND "diseases"[All Fields]) OR "joint diseases"[All Fields] OR "arthrosis"[All Fields]) AND ("hip"[MeSH Terms] OR "hip"[All Fields])) AND (("chlamydia trachomatis"[MeSH Terms] OR ("chlamydia"[All Fields] AND "trachomatis"[All Fields]) OR "chlamydia trachomatis"[All Fields]) OR ("chlamydia trachomatis"[MeSH Terms] OR ("chlamydia"[All Fields] AND "trachomatis"[All Fields]) OR "chlamydia trachomatis"[All Fields] OR "c trachomatis"[All Fields]) OR ("chlamydia trachomatis"[MeSH Terms] OR ("chlamydia"[All Fields] AND "trachomatis"[All Fields]) OR "chlamydia trachomatis"[All Fields]))	['20110518', '11508594']	16181	15499
Malignant neoplasm of bladder	C67	Human Herpesvirus-6	HHV-6	Herpesvirus 6, Human	7.79875	2	("urinary bladder neoplasms"[MeSH Terms] OR ("urinary"[All Fields] AND "bladder"[All Fields] AND "neoplasms"[All Fields]) OR "urinary bladder neoplasms"[All Fields] OR ("malignant"[All Fields] AND "neoplasm"[All Fields] AND "bladder"[All Fields]) OR "malignant neoplasm of bladder"[All Fields]) AND (("herpesvirus 6, human"[MeSH Terms] OR "human herpesvirus 6"[All Fields]) OR ("herpesvirus 6, human"[MeSH Terms] OR "human herpesvirus 6"[All Fields] OR "hhv 6"[All Fields]) OR ("herpesvirus 6, human"[MeSH Terms] OR "human herpesvirus 6"[All Fields] OR "herpesvirus 6, human"[All Fields]))	['22972505', '16253757']	3953	63663
other disorders of external ear	H61	Hepatitis C Virus	HCV	Hepacivirus	7.7991	1	(other[All Fields] AND ("disease"[MeSH Terms] OR "disease"[All Fields] OR "disorders"[All Fields]) AND ("ear, external"[MeSH Terms] OR ("ear"[All Fields] AND "external"[All Fields]) OR "external ear"[All Fields] OR ("external"[All Fields] AND "ear"[All Fields]))) AND (("hepacivirus"[MeSH Terms] OR "hepacivirus"[All Fields] OR "hepatitis c virus"[All Fields]) OR HCV[All Fields] OR ("hepacivirus"[MeSH Terms] OR "hepacivirus"[All Fields]))	['23771077']	74691	843
other headache syndromes	G44	Human Polyomavirus JCV	JCV	JC Virus	7.80018	1	(other[All Fields] AND ("headache disorders"[MeSH Terms] OR ("headache"[All Fields] AND "disorders"[All Fields]) OR "headache disorders"[All Fields] OR ("headache"[All Fields] AND "syndromes"[All Fields]) OR "headache syndromes"[All Fields])) AND (("jc virus"[MeSH Terms] OR ("jc"[All Fields] AND "virus"[All Fields]) OR "jc virus"[All Fields] OR ("human"[All Fields] AND "polyomavirus"[All Fields] AND "jcv"[All Fields]) OR "human polyomavirus jcv"[All Fields]) OR ("J Clin Virol"[Journal] OR "jcv"[All Fields]) OR ("jc virus"[MeSH Terms] OR ("jc"[All Fields] AND "virus"[All Fields]) OR "jc virus"[All Fields]))	['24216323']	7853	8038
female genital prolapse	N81	Herpes Simplex virus-1	HSV1	Herpesvirus 1, Human	7.80024	1	(("genitalia, female"[MeSH Terms] OR ("genitalia"[All Fields] AND "female"[All Fields]) OR "female genitalia"[All Fields] OR ("female"[All Fields] AND "genital"[All Fields]) OR "female genital"[All Fields]) AND ("prolapse"[MeSH Terms] OR "prolapse"[All Fields])) AND (("herpesvirus 1, human"[MeSH Terms] OR "human herpesvirus 1"[All Fields] OR "herpes simplex virus 1"[All Fields]) OR ("herpesvirus 1, human"[MeSH Terms] OR "human herpesvirus 1"[All Fields] OR "hsv1"[All Fields]) OR ("herpesvirus 1, human"[MeSH Terms] OR "human herpesvirus 1"[All Fields] OR "herpesvirus 1, human"[All Fields]))	['29052561']	13166	4795
vitiligo	L80	Human T-Lymphotropic Virus 1	HTLV-1	Human T-lymphotropic virus 1	7.80084	1	("vitiligo"[MeSH Terms] OR "vitiligo"[All Fields]) AND (("human t-lymphotropic virus 1"[MeSH Terms] OR "human t-lymphotropic virus 1"[All Fields] OR "human t lymphotropic virus 1"[All Fields]) OR ("human t-lymphotropic virus 1"[MeSH Terms] OR "human t-lymphotropic virus 1"[All Fields] OR "htlv 1"[All Fields]) OR ("human t-lymphotropic virus 1"[MeSH Terms] OR "human t-lymphotropic virus 1"[All Fields] OR "human t lymphotropic virus 1"[All Fields]))	['17622792']	8153	7754
other interstitial pulmonary diseases	J84	Human Papillomavirus type-16	HPV-16	Human papillomavirus 16	7.8014	1	(other[All Fields] AND interstitial[All Fields] AND ("lung diseases"[MeSH Terms] OR ("lung"[All Fields] AND "diseases"[All Fields]) OR "lung diseases"[All Fields] OR ("pulmonary"[All Fields] AND "diseases"[All Fields]) OR "pulmonary diseases"[All Fields])) AND (("human papillomavirus 16"[MeSH Terms] OR "human papillomavirus 16"[All Fields] OR "human papillomavirus type 16"[All Fields]) OR ("human papillomavirus 16"[MeSH Terms] OR "human papillomavirus 16"[All Fields] OR "hpv 16"[All Fields]) OR ("human papillomavirus 16"[MeSH Terms] OR "human papillomavirus 16"[All Fields]))	['26744643']	13046	4852
other disorders of ear, not elsewhere classified	H93	Human T-Lymphotropic Virus 1	HTLV-1	Human T-lymphotropic virus 1	7.8014	1	((other[All Fields] AND ("disease"[MeSH Terms] OR "disease"[All Fields] OR "disorders"[All Fields]) AND ("ear"[MeSH Terms] OR "ear"[All Fields])) NOT (elsewhere[All Fields] AND ("classification"[MeSH Terms] OR "classification"[All Fields] OR "classified"[All Fields]))) AND (("human t-lymphotropic virus 1"[MeSH Terms] OR "human t-lymphotropic virus 1"[All Fields] OR "human t lymphotropic virus 1"[All Fields]) OR ("human t-lymphotropic virus 1"[MeSH Terms] OR "human t-lymphotropic virus 1"[All Fields] OR "htlv 1"[All Fields]) OR ("human t-lymphotropic virus 1"[MeSH Terms] OR "human t-lymphotropic virus 1"[All Fields] OR "human t lymphotropic virus 1"[All Fields]))	['8200852']	8153	7764
vascular disorders of intestine	K55	Human Herpesvirus-6	HHV-6	Herpesvirus 6, Human	7.80154	1	(("vascular diseases"[MeSH Terms] OR ("vascular"[All Fields] AND "diseases"[All Fields]) OR "vascular diseases"[All Fields] OR ("vascular"[All Fields] AND "disorders"[All Fields]) OR "vascular disorders"[All Fields]) AND ("intestines"[MeSH Terms] OR "intestines"[All Fields] OR "intestine"[All Fields])) AND (("herpesvirus 6, human"[MeSH Terms] OR "human herpesvirus 6"[All Fields]) OR ("herpesvirus 6, human"[MeSH Terms] OR "human herpesvirus 6"[All Fields] OR "hhv 6"[All Fields]) OR ("herpesvirus 6, human"[MeSH Terms] OR "human herpesvirus 6"[All Fields] OR "herpesvirus 6, human"[All Fields]))	['12483252']	3953	16018
rosacea	L71	Hepatitis B Virus	HBV	Hepatitis B virus	7.80339	2	("rosacea"[MeSH Terms] OR "rosacea"[All Fields]) AND (("hepatitis b virus"[MeSH Terms] OR "hepatitis b virus"[All Fields]) OR HBV[All Fields] OR ("hepatitis b virus"[MeSH Terms] OR "hepatitis b virus"[All Fields]))	['11746867', '7906745']	61813	4115
dorsalgia	M54	Human Polyomavirus JCV	JCV	JC Virus	7.80434	3	("back pain"[MeSH Terms] OR ("back"[All Fields] AND "pain"[All Fields]) OR "back pain"[All Fields] OR "dorsalgia"[All Fields]) AND (("jc virus"[MeSH Terms] OR ("jc"[All Fields] AND "virus"[All Fields]) OR "jc virus"[All Fields] OR ("human"[All Fields] AND "polyomavirus"[All Fields] AND "jcv"[All Fields]) OR "human polyomavirus jcv"[All Fields]) OR ("J Clin Virol"[Journal] OR "jcv"[All Fields]) OR ("jc virus"[MeSH Terms] OR ("jc"[All Fields] AND "virus"[All Fields]) OR "jc virus"[All Fields]))	['23938303', '23684817', '14735377']	7853	73038
other hearing loss	H91	Herpes Simplex virus-2	HSV2	Herpesvirus 2, Human	7.80617	1	(other[All Fields] AND ("hearing loss"[MeSH Terms] OR ("hearing"[All Fields] AND "loss"[All Fields]) OR "hearing loss"[All Fields])) AND (("herpesvirus 2, human"[MeSH Terms] OR "human herpesvirus 2"[All Fields] OR "herpes simplex virus 2"[All Fields]) OR ("herpesvirus 2, human"[MeSH Terms] OR "human herpesvirus 2"[All Fields] OR "hsv2"[All Fields]) OR ("herpesvirus 2, human"[MeSH Terms] OR "human herpesvirus 2"[All Fields] OR "herpesvirus 2, human"[All Fields]))	['18420284']	4982	12846
diseases of salivary glands	K11	Herpes Simplex virus-2	HSV2	Herpesvirus 2, Human	7.80659	2	("salivary gland diseases"[MeSH Terms] OR ("salivary"[All Fields] AND "gland"[All Fields] AND "diseases"[All Fields]) OR "salivary gland diseases"[All Fields] OR ("diseases"[All Fields] AND "salivary"[All Fields] AND "glands"[All Fields]) OR "diseases of salivary glands"[All Fields]) AND (("herpesvirus 2, human"[MeSH Terms] OR "human herpesvirus 2"[All Fields] OR "herpes simplex virus 2"[All Fields]) OR ("herpesvirus 2, human"[MeSH Terms] OR "human herpesvirus 2"[All Fields] OR "hsv2"[All Fields]) OR ("herpesvirus 2, human"[MeSH Terms] OR "human herpesvirus 2"[All Fields] OR "herpesvirus 2, human"[All Fields]))	['22406727', '12757257']	4982	51434
decubitus ulcer	L89	Human Cytomegalovirus	CMV	Cytomegalovirus	7.80697	4	("pressure ulcer"[MeSH Terms] OR ("pressure"[All Fields] AND "ulcer"[All Fields]) OR "pressure ulcer"[All Fields] OR ("decubitus"[All Fields] AND "ulcer"[All Fields]) OR "decubitus ulcer"[All Fields]) AND (("cytomegalovirus"[MeSH Terms] OR "cytomegalovirus"[All Fields] OR ("human"[All Fields] AND "cytomegalovirus"[All Fields]) OR "human cytomegalovirus"[All Fields]) OR CMV[All Fields] OR ("cytomegalovirus"[MeSH Terms] OR "cytomegalovirus"[All Fields]))	['32542146', '24363406', '12772797', '4399317']	56819	18055
other disorders of peritoneum	K66	Epstein-Barr Virus	EBV	Herpesvirus 4, Human	7.80772	1	(other[All Fields] AND ("disease"[MeSH Terms] OR "disease"[All Fields] OR "disorders"[All Fields]) AND ("peritoneum"[MeSH Terms] OR "peritoneum"[All Fields])) AND (("herpesvirus 4, human"[MeSH Terms] OR "human herpesvirus 4"[All Fields] OR ("epstein"[All Fields] AND "barr"[All Fields] AND "virus"[All Fields]) OR "epstein barr virus"[All Fields]) OR ("herpesvirus 4, human"[MeSH Terms] OR "human herpesvirus 4"[All Fields] OR "ebv"[All Fields]) OR ("herpesvirus 4, human"[MeSH Terms] OR "human herpesvirus 4"[All Fields] OR "herpesvirus 4, human"[All Fields]))	['27110022']	43106	1490
oesophagitis	K20	Human Papillomavirus type-16	HPV-16	Human papillomavirus 16	7.80808	2	("oesophagitis"[All Fields] OR "esophagitis"[MeSH Terms] OR "esophagitis"[All Fields]) AND (("human papillomavirus 16"[MeSH Terms] OR "human papillomavirus 16"[All Fields] OR "human papillomavirus type 16"[All Fields]) OR ("human papillomavirus 16"[MeSH Terms] OR "human papillomavirus 16"[All Fields] OR "hpv 16"[All Fields]) OR ("human papillomavirus 16"[MeSH Terms] OR "human papillomavirus 16"[All Fields]))	['26221490', '10048966']	13046	19709
thyroiditis	E06	Herpes Simplex virus-1	HSV1	Herpesvirus 1, Human	7.80814	2	("thyroiditis"[MeSH Terms] OR "thyroiditis"[All Fields]) AND (("herpesvirus 1, human"[MeSH Terms] OR "human herpesvirus 1"[All Fields] OR "herpes simplex virus 1"[All Fields]) OR ("herpesvirus 1, human"[MeSH Terms] OR "human herpesvirus 1"[All Fields] OR "hsv1"[All Fields]) OR ("herpesvirus 1, human"[MeSH Terms] OR "human herpesvirus 1"[All Fields] OR "herpesvirus 1, human"[All Fields]))	['32070282', '18240111']	13166	19532
other acute ischaemic heart diseases	I24	Epstein-Barr Virus	EBV	Herpesvirus 4, Human	7.80824	3	(other[All Fields] AND acute[All Fields] AND ("ischaemic heart diseases"[All Fields] OR "myocardial ischemia"[MeSH Terms] OR ("myocardial"[All Fields] AND "ischemia"[All Fields]) OR "myocardial ischemia"[All Fields] OR ("ischemic"[All Fields] AND "heart"[All Fields] AND "diseases"[All Fields]) OR "ischemic heart diseases"[All Fields])) AND (("herpesvirus 4, human"[MeSH Terms] OR "human herpesvirus 4"[All Fields] OR ("epstein"[All Fields] AND "barr"[All Fields] AND "virus"[All Fields]) OR "epstein barr virus"[All Fields]) OR ("herpesvirus 4, human"[MeSH Terms] OR "human herpesvirus 4"[All Fields] OR "ebv"[All Fields]) OR ("herpesvirus 4, human"[MeSH Terms] OR "human herpesvirus 4"[All Fields] OR "herpesvirus 4, human"[All Fields]))	['22982895', '18712847', '11849671']	43106	13426
other disorders of muscle	M62	Chlamydia trachomatis	C. trachomatis	Chlamydia trachomatis	7.80922	3	(other[All Fields] AND ("disease"[MeSH Terms] OR "disease"[All Fields] OR "disorders"[All Fields]) AND ("muscles"[MeSH Terms] OR "muscles"[All Fields] OR "muscle"[All Fields])) AND (("chlamydia trachomatis"[MeSH Terms] OR ("chlamydia"[All Fields] AND "trachomatis"[All Fields]) OR "chlamydia trachomatis"[All Fields]) OR ("chlamydia trachomatis"[MeSH Terms] OR ("chlamydia"[All Fields] AND "trachomatis"[All Fields]) OR "chlamydia trachomatis"[All Fields] OR "c trachomatis"[All Fields]) OR ("chlamydia trachomatis"[MeSH Terms] OR ("chlamydia"[All Fields] AND "trachomatis"[All Fields]) OR "chlamydia trachomatis"[All Fields]))	['30655633', '6640262', '6978522']	16181	35847
dorsalgia	M54	Human Polyomavirus BKV	BKV	bk virus	7.80988	2	("back pain"[MeSH Terms] OR ("back"[All Fields] AND "pain"[All Fields]) OR "back pain"[All Fields] OR "dorsalgia"[All Fields]) AND (("bk virus"[MeSH Terms] OR ("bk"[All Fields] AND "virus"[All Fields]) OR "bk virus"[All Fields] OR ("human"[All Fields] AND "polyomavirus"[All Fields] AND "bkv"[All Fields]) OR "human polyomavirus bkv"[All Fields]) OR BKV[All Fields] OR ("bk virus"[MeSH Terms] OR ("bk"[All Fields] AND "virus"[All Fields]) OR "bk virus"[All Fields]))	['15893243', '14735377']	3535	73038
delirium, not induced by alcohol and other psychoactive substances	F05	Human Polyomavirus BKV	BKV	bk virus	7.81122	1	(("delirium"[MeSH Terms] OR "delirium"[All Fields]) NOT (induced[All Fields] AND ("ethanol"[MeSH Terms] OR "ethanol"[All Fields] OR "alcohol"[All Fields] OR "alcohols"[MeSH Terms] OR "alcohols"[All Fields]) AND other[All Fields] AND psychoactive[All Fields] AND substances[All Fields])) AND (("bk virus"[MeSH Terms] OR ("bk"[All Fields] AND "virus"[All Fields]) OR "bk virus"[All Fields] OR ("human"[All Fields] AND "polyomavirus"[All Fields] AND "bkv"[All Fields]) OR "human polyomavirus bkv"[All Fields]) OR BKV[All Fields] OR ("bk virus"[MeSH Terms] OR ("bk"[All Fields] AND "virus"[All Fields]) OR "bk virus"[All Fields]))	['15548984']	3535	18316
cerebral infarction	I63	Hepatitis B Virus	HBV	Hepatitis B virus	7.81254	7	("cerebral infarction"[MeSH Terms] OR ("cerebral"[All Fields] AND "infarction"[All Fields]) OR "cerebral infarction"[All Fields]) AND (("hepatitis b virus"[MeSH Terms] OR "hepatitis b virus"[All Fields]) OR HBV[All Fields] OR ("hepatitis b virus"[MeSH Terms] OR "hepatitis b virus"[All Fields]))	['31639122', '21863038', '17566655', '16787873', '15045636', '12574956', '11582920']	61813	51482
cardiomyopathy	I42	Human T-Lymphotropic Virus 1	HTLV-1	Human T-lymphotropic virus 1	7.81344	4	("cardiomyopathies"[MeSH Terms] OR "cardiomyopathies"[All Fields] OR "cardiomyopathy"[All Fields]) AND (("human t-lymphotropic virus 1"[MeSH Terms] OR "human t-lymphotropic virus 1"[All Fields] OR "human t lymphotropic virus 1"[All Fields]) OR ("human t-lymphotropic virus 1"[MeSH Terms] OR "human t-lymphotropic virus 1"[All Fields] OR "htlv 1"[All Fields]) OR ("human t-lymphotropic virus 1"[MeSH Terms] OR "human t-lymphotropic virus 1"[All Fields] OR "human t lymphotropic virus 1"[All Fields]))	['28484158', '27682074', '11641612', '9040015']	8153	127716
calculus of lower urinary tract	N21	Human Immunodeficiency Virus	HIV	HIV	7.81562	3	(("calculi"[MeSH Terms] OR "calculi"[All Fields] OR "calculus"[All Fields]) AND lower[All Fields] AND ("urinary tract"[MeSH Terms] OR ("urinary"[All Fields] AND "tract"[All Fields]) OR "urinary tract"[All Fields])) AND (("hiv"[MeSH Terms] OR "hiv"[All Fields] OR ("human"[All Fields] AND "immunodeficiency"[All Fields] AND "virus"[All Fields]) OR "human immunodeficiency virus"[All Fields]) OR ("hiv"[MeSH Terms] OR "hiv"[All Fields]) OR ("hiv"[MeSH Terms] OR "hiv"[All Fields]))	['19918475', '17095526', '10977782']	379291	1552
prolonged pregnancy	O48	Epstein-Barr Virus	EBV	Herpesvirus 4, Human	7.81622	3	("pregnancy, prolonged"[MeSH Terms] OR ("pregnancy"[All Fields] AND "prolonged"[All Fields]) OR "prolonged pregnancy"[All Fields] OR ("prolonged"[All Fields] AND "pregnancy"[All Fields])) AND (("herpesvirus 4, human"[MeSH Terms] OR "human herpesvirus 4"[All Fields] OR ("epstein"[All Fields] AND "barr"[All Fields] AND "virus"[All Fields]) OR "epstein barr virus"[All Fields]) OR ("herpesvirus 4, human"[MeSH Terms] OR "human herpesvirus 4"[All Fields] OR "ebv"[All Fields]) OR ("herpesvirus 4, human"[MeSH Terms] OR "human herpesvirus 4"[All Fields] OR "herpesvirus 4, human"[All Fields]))	['32576052', '3057142', '6289497']	43106	13675
subarachnoid haemorrhage	I60	Hepatitis C Virus	HCV	Hepacivirus	7.81628	6	("subarachnoid haemorrhage"[All Fields] OR "subarachnoid hemorrhage"[MeSH Terms] OR ("subarachnoid"[All Fields] AND "hemorrhage"[All Fields]) OR "subarachnoid hemorrhage"[All Fields]) AND (("hepacivirus"[MeSH Terms] OR "hepacivirus"[All Fields] OR "hepatitis c virus"[All Fields]) OR HCV[All Fields] OR ("hepacivirus"[MeSH Terms] OR "hepacivirus"[All Fields]))	['32389183', '27320569', '23087327', '16874675', '9711124', '9382163']	74691	31573
Malignant neoplasm of colon	C18	Varicella Zoster Virus	VZV	Herpesvirus 3, Human	7.81647	4	("colonic neoplasms"[MeSH Terms] OR ("colonic"[All Fields] AND "neoplasms"[All Fields]) OR "colonic neoplasms"[All Fields] OR ("malignant"[All Fields] AND "neoplasm"[All Fields] AND "colon"[All Fields]) OR "malignant neoplasm of colon"[All Fields]) AND (("herpesvirus 3, human"[MeSH Terms] OR "human herpesvirus 3"[All Fields] OR ("varicella"[All Fields] AND "zoster"[All Fields] AND "virus"[All Fields]) OR "varicella zoster virus"[All Fields]) OR ("herpesvirus 3, human"[MeSH Terms] OR "human herpesvirus 3"[All Fields] OR "vzv"[All Fields]) OR ("herpesvirus 3, human"[MeSH Terms] OR "human herpesvirus 3"[All Fields] OR "herpesvirus 3, human"[All Fields]))	['16485889', '11377170', '2166097', '6282775']	11829	88642
epilepsy	G40	Hepatitis B Virus	HBV	Hepatitis B virus	7.81694	12	("epilepsy"[MeSH Terms] OR "epilepsy"[All Fields]) AND (("hepatitis b virus"[MeSH Terms] OR "hepatitis b virus"[All Fields]) OR HBV[All Fields] OR ("hepatitis b virus"[MeSH Terms] OR "hepatitis b virus"[All Fields]))	['32558154', '32053411', '28876765', '22964312', '21538287', '16952540', '16628587', '16162430', '9161558', '1978116', '6534990', '6234005']	61813	152834
disorders of mineral metabolism	E83	Human Papillomavirus type-16	HPV-16	Human papillomavirus 16	7.81778	2	(("disease"[MeSH Terms] OR "disease"[All Fields] OR "disorders"[All Fields]) AND ("minerals"[MeSH Terms] OR "minerals"[All Fields] OR "mineral"[All Fields]) AND ("metabolism"[Subheading] OR "metabolism"[All Fields] OR "metabolism"[MeSH Terms] OR "metabolism"[All Fields] OR "metabolic networks and pathways"[MeSH Terms] OR ("metabolic"[All Fields] AND "networks"[All Fields] AND "pathways"[All Fields]) OR "metabolic networks and pathways"[All Fields])) AND (("human papillomavirus 16"[MeSH Terms] OR "human papillomavirus 16"[All Fields] OR "human papillomavirus type 16"[All Fields]) OR ("human papillomavirus 16"[MeSH Terms] OR "human papillomavirus 16"[All Fields] OR "hpv 16"[All Fields]) OR ("human papillomavirus 16"[MeSH Terms] OR "human papillomavirus 16"[All Fields]))	['31026394', '26829843']	13046	20154
cardiac arrest	I46	Human Polyomavirus JCV	JCV	JC Virus	7.82104	3	("heart arrest"[MeSH Terms] OR ("heart"[All Fields] AND "arrest"[All Fields]) OR "heart arrest"[All Fields] OR ("cardiac"[All Fields] AND "arrest"[All Fields]) OR "cardiac arrest"[All Fields]) AND (("jc virus"[MeSH Terms] OR ("jc"[All Fields] AND "virus"[All Fields]) OR "jc virus"[All Fields] OR ("human"[All Fields] AND "polyomavirus"[All Fields] AND "jcv"[All Fields]) OR "human polyomavirus jcv"[All Fields]) OR ("J Clin Virol"[Journal] OR "jcv"[All Fields]) OR ("jc virus"[MeSH Terms] OR ("jc"[All Fields] AND "virus"[All Fields]) OR "jc virus"[All Fields]))	['25959159', '24332364', '11595594']	7853	75901
cardiac arrest	I46	Human Herpesvirus-7	HHV-7	Herpesvirus 7, Human	7.82176	1	("heart arrest"[MeSH Terms] OR ("heart"[All Fields] AND "arrest"[All Fields]) OR "heart arrest"[All Fields] OR ("cardiac"[All Fields] AND "arrest"[All Fields]) OR "cardiac arrest"[All Fields]) AND (("herpesvirus 7, human"[MeSH Terms] OR "human herpesvirus 7"[All Fields]) OR ("herpesvirus 7, human"[MeSH Terms] OR "human herpesvirus 7"[All Fields] OR "hhv 7"[All Fields]) OR ("herpesvirus 7, human"[MeSH Terms] OR "human herpesvirus 7"[All Fields] OR "herpesvirus 7, human"[All Fields]))	['16528368']	874	75901
recurrent depressive disorder	F33	Hepatitis C Virus	HCV	Hepacivirus	7.82327	2	(recurrent[All Fields] AND ("depressive disorder"[MeSH Terms] OR ("depressive"[All Fields] AND "disorder"[All Fields]) OR "depressive disorder"[All Fields])) AND (("hepacivirus"[MeSH Terms] OR "hepacivirus"[All Fields] OR "hepatitis c virus"[All Fields]) OR HCV[All Fields] OR ("hepacivirus"[MeSH Terms] OR "hepacivirus"[All Fields]))	['28170005', '22609196']	74691	3565
other headache syndromes	G44	Hepatitis C Virus	HCV	Hepacivirus	7.82417	3	(other[All Fields] AND ("headache disorders"[MeSH Terms] OR ("headache"[All Fields] AND "disorders"[All Fields]) OR "headache disorders"[All Fields] OR ("headache"[All Fields] AND "syndromes"[All Fields]) OR "headache syndromes"[All Fields])) AND (("hepacivirus"[MeSH Terms] OR "hepacivirus"[All Fields] OR "hepatitis c virus"[All Fields]) OR HCV[All Fields] OR ("hepacivirus"[MeSH Terms] OR "hepacivirus"[All Fields]))	['26788571', '18667933', '14504918']	74691	8038
other disorders of bone density and structure	M85	Human Immunodeficiency Virus	HIV	HIV	7.82449	1	(other[All Fields] AND ("disease"[MeSH Terms] OR "disease"[All Fields] OR "disorders"[All Fields]) AND ("bone density"[MeSH Terms] OR ("bone"[All Fields] AND "density"[All Fields]) OR "bone density"[All Fields]) AND ("Structure"[Journal] OR "structure"[All Fields])) AND (("hiv"[MeSH Terms] OR "hiv"[All Fields] OR ("human"[All Fields] AND "immunodeficiency"[All Fields] AND "virus"[All Fields]) OR "human immunodeficiency virus"[All Fields]) OR ("hiv"[MeSH Terms] OR "hiv"[All Fields]) OR ("hiv"[MeSH Terms] OR "hiv"[All Fields]))	['30029723']	379291	176
inflammatory diseases of prostate	N41	Human T-Lymphotropic Virus 1	HTLV-1	Human T-lymphotropic virus 1	7.82471	1	("prostatitis"[MeSH Terms] OR "prostatitis"[All Fields] OR ("inflammatory"[All Fields] AND "diseases"[All Fields] AND "prostate"[All Fields])) AND (("human t-lymphotropic virus 1"[MeSH Terms] OR "human t-lymphotropic virus 1"[All Fields] OR "human t lymphotropic virus 1"[All Fields]) OR ("human t-lymphotropic virus 1"[MeSH Terms] OR "human t-lymphotropic virus 1"[All Fields] OR "htlv 1"[All Fields]) OR ("human t-lymphotropic virus 1"[MeSH Terms] OR "human t-lymphotropic virus 1"[All Fields] OR "human t lymphotropic virus 1"[All Fields]))	['1353753']	8153	8192
gout	M10	Human Polyomavirus BKV	BKV	bk virus	7.82501	1	("gout"[MeSH Terms] OR "gout"[All Fields]) AND (("bk virus"[MeSH Terms] OR ("bk"[All Fields] AND "virus"[All Fields]) OR "bk virus"[All Fields] OR ("human"[All Fields] AND "polyomavirus"[All Fields] AND "bkv"[All Fields]) OR "human polyomavirus bkv"[All Fields]) OR BKV[All Fields] OR ("bk virus"[MeSH Terms] OR ("bk"[All Fields] AND "virus"[All Fields]) OR "bk virus"[All Fields]))	['26799652']	3535	18907
other follicular disorders	L73	Toxoplasma gondii	T. gondii	Toxoplasma	7.82514	1	(other[All Fields] AND follicular[All Fields] AND ("disease"[MeSH Terms] OR "disease"[All Fields] OR "disorders"[All Fields])) AND (("toxoplasma"[MeSH Terms] OR "toxoplasma"[All Fields] OR ("toxoplasma"[All Fields] AND "gondii"[All Fields]) OR "toxoplasma gondii"[All Fields]) OR ("Tech Rep Brookhaven Natl Lab"[Journal] AND gondii[All Fields]) OR ("toxoplasma"[MeSH Terms] OR "toxoplasma"[All Fields]))	['11564216']	20358	3284
other disorders of prostate	N42	Hepatitis B Virus	HBV	Hepatitis B virus	7.82544	3	(other[All Fields] AND ("disease"[MeSH Terms] OR "disease"[All Fields] OR "disorders"[All Fields]) AND ("prostate"[MeSH Terms] OR "prostate"[All Fields])) AND (("hepatitis b virus"[MeSH Terms] OR "hepatitis b virus"[All Fields]) OR HBV[All Fields] OR ("hepatitis b virus"[MeSH Terms] OR "hepatitis b virus"[All Fields]))	['18154203', '17143510', '11959882']	61813	9741
cardiac arrest	I46	Human Polyomavirus BKV	BKV	bk virus	7.82658	2	("heart arrest"[MeSH Terms] OR ("heart"[All Fields] AND "arrest"[All Fields]) OR "heart arrest"[All Fields] OR ("cardiac"[All Fields] AND "arrest"[All Fields]) OR "cardiac arrest"[All Fields]) AND (("bk virus"[MeSH Terms] OR ("bk"[All Fields] AND "virus"[All Fields]) OR "bk virus"[All Fields] OR ("human"[All Fields] AND "polyomavirus"[All Fields] AND "bkv"[All Fields]) OR "human polyomavirus bkv"[All Fields]) OR BKV[All Fields] OR ("bk virus"[MeSH Terms] OR ("bk"[All Fields] AND "virus"[All Fields]) OR "bk virus"[All Fields]))	['30526816', '29064181']	3535	75901
Malignant neoplasm of prostate	C61	Human T-Lymphotropic Virus 1	HTLV-1	Human T-lymphotropic virus 1	7.82769	4	("prostatic neoplasms"[MeSH Terms] OR ("prostatic"[All Fields] AND "neoplasms"[All Fields]) OR "prostatic neoplasms"[All Fields] OR ("malignant"[All Fields] AND "neoplasm"[All Fields] AND "prostate"[All Fields]) OR "malignant neoplasm of prostate"[All Fields]) AND (("human t-lymphotropic virus 1"[MeSH Terms] OR "human t-lymphotropic virus 1"[All Fields] OR "human t lymphotropic virus 1"[All Fields]) OR ("human t-lymphotropic virus 1"[MeSH Terms] OR "human t-lymphotropic virus 1"[All Fields] OR "htlv 1"[All Fields]) OR ("human t-lymphotropic virus 1"[MeSH Terms] OR "human t-lymphotropic virus 1"[All Fields] OR "human t lymphotropic virus 1"[All Fields]))	['25075480', '22356654', '22206583', '18568429']	8153	131974
chronic renal failure	N18	Herpes Simplex virus-2	HSV2	Herpesvirus 2, Human	7.82772	3	("kidney failure, chronic"[MeSH Terms] OR ("kidney"[All Fields] AND "failure"[All Fields] AND "chronic"[All Fields]) OR "chronic kidney failure"[All Fields] OR ("chronic"[All Fields] AND "renal"[All Fields] AND "failure"[All Fields]) OR "chronic renal failure"[All Fields]) AND (("herpesvirus 2, human"[MeSH Terms] OR "human herpesvirus 2"[All Fields] OR "herpes simplex virus 2"[All Fields]) OR ("herpesvirus 2, human"[MeSH Terms] OR "human herpesvirus 2"[All Fields] OR "hsv2"[All Fields]) OR ("herpesvirus 2, human"[MeSH Terms] OR "human herpesvirus 2"[All Fields] OR "herpesvirus 2, human"[All Fields]))	['27772619', '15958038', '11986245']	4982	121494
postpartum haemorrhage	O72	Merkel Cell Polyomavirus	MCV	Merkel cell polyomavirus	7.82917	1	("postpartum haemorrhage"[All Fields] OR "postpartum hemorrhage"[MeSH Terms] OR ("postpartum"[All Fields] AND "hemorrhage"[All Fields]) OR "postpartum hemorrhage"[All Fields]) AND (("merkel cell polyomavirus"[MeSH Terms] OR ("merkel"[All Fields] AND "cell"[All Fields] AND "polyomavirus"[All Fields]) OR "merkel cell polyomavirus"[All Fields]) OR MCV[All Fields] OR ("merkel cell polyomavirus"[MeSH Terms] OR ("merkel"[All Fields] AND "cell"[All Fields] AND "polyomavirus"[All Fields]) OR "merkel cell polyomavirus"[All Fields]))	['11464227']	6221	10847
thyrotoxicosis hyperthyroidism	E05	Human T-Lymphotropic Virus 1	HTLV-1	Human T-lymphotropic virus 1	7.83008	1	(("thyrotoxicosis"[MeSH Terms] OR "thyrotoxicosis"[All Fields]) AND ("hyperthyroidism"[MeSH Terms] OR "hyperthyroidism"[All Fields])) AND (("human t-lymphotropic virus 1"[MeSH Terms] OR "human t-lymphotropic virus 1"[All Fields] OR "human t lymphotropic virus 1"[All Fields]) OR ("human t-lymphotropic virus 1"[MeSH Terms] OR "human t-lymphotropic virus 1"[All Fields] OR "htlv 1"[All Fields]) OR ("human t-lymphotropic virus 1"[MeSH Terms] OR "human t-lymphotropic virus 1"[All Fields] OR "human t lymphotropic virus 1"[All Fields]))	['31654516']	8153	8294
Malignant neoplasm of breast	C50	Herpes Simplex virus-2	HSV2	Herpesvirus 2, Human	7.83023	5	("breast neoplasms"[MeSH Terms] OR ("breast"[All Fields] AND "neoplasms"[All Fields]) OR "breast neoplasms"[All Fields] OR ("malignant"[All Fields] AND "neoplasm"[All Fields] AND "breast"[All Fields]) OR "malignant neoplasm of breast"[All Fields]) AND (("herpesvirus 2, human"[MeSH Terms] OR "human herpesvirus 2"[All Fields] OR "herpes simplex virus 2"[All Fields]) OR ("herpesvirus 2, human"[MeSH Terms] OR "human herpesvirus 2"[All Fields] OR "hsv2"[All Fields]) OR ("herpesvirus 2, human"[MeSH Terms] OR "human herpesvirus 2"[All Fields] OR "herpesvirus 2, human"[All Fields]))	['24671154', '17266169', '16865407', '16569513', '12731089']	4982	339441
emphysema	J43	Helicobacter pylori	H. pylori	Helicobacter pylori	7.83025	5	("pulmonary emphysema"[MeSH Terms] OR ("pulmonary"[All Fields] AND "emphysema"[All Fields]) OR "pulmonary emphysema"[All Fields] OR "emphysema"[All Fields] OR "emphysema"[MeSH Terms]) AND (("helicobacter pylori"[MeSH Terms] OR ("helicobacter"[All Fields] AND "pylori"[All Fields]) OR "helicobacter pylori"[All Fields]) OR ("helicobacter pylori"[MeSH Terms] OR ("helicobacter"[All Fields] AND "pylori"[All Fields]) OR "helicobacter pylori"[All Fields] OR "h pylori"[All Fields]) OR ("helicobacter pylori"[MeSH Terms] OR ("helicobacter"[All Fields] AND "pylori"[All Fields]) OR "helicobacter pylori"[All Fields]))	['20798178', '17316343', '16162712', '10672831', '9764254']	45669	37031
inguinal hernia	K40	Hepatitis B Virus	HBV	Hepatitis B virus	7.83356	4	("hernia, inguinal"[MeSH Terms] OR ("hernia"[All Fields] AND "inguinal"[All Fields]) OR "inguinal hernia"[All Fields] OR ("inguinal"[All Fields] AND "hernia"[All Fields])) AND (("hepatitis b virus"[MeSH Terms] OR "hepatitis b virus"[All Fields]) OR HBV[All Fields] OR ("hepatitis b virus"[MeSH Terms] OR "hepatitis b virus"[All Fields]))	['25203798', '25143225', '21077486', '4319396']	61813	17644
suppurative and unspecified otitis media	H66	Toxoplasma gondii	T. gondii	Toxoplasma	7.83404	1	("otitis media, suppurative"[MeSH Terms] OR ("otitis"[All Fields] AND "media"[All Fields] AND "suppurative"[All Fields]) OR "suppurative otitis media"[All Fields] OR ("suppurative"[All Fields] AND "unspecified"[All Fields] AND "otitis"[All Fields] AND "media"[All Fields])) AND (("toxoplasma"[MeSH Terms] OR "toxoplasma"[All Fields] OR ("toxoplasma"[All Fields] AND "gondii"[All Fields]) OR "toxoplasma gondii"[All Fields]) OR ("Tech Rep Brookhaven Natl Lab"[Journal] AND gondii[All Fields]) OR ("toxoplasma"[MeSH Terms] OR "toxoplasma"[All Fields]))	['25317357']	20358	3352
other acute ischaemic heart diseases	I24	Toxoplasma gondii	T. gondii	Toxoplasma	7.83462	2	(other[All Fields] AND acute[All Fields] AND ("ischaemic heart diseases"[All Fields] OR "myocardial ischemia"[MeSH Terms] OR ("myocardial"[All Fields] AND "ischemia"[All Fields]) OR "myocardial ischemia"[All Fields] OR ("ischemic"[All Fields] AND "heart"[All Fields] AND "diseases"[All Fields]) OR "ischemic heart diseases"[All Fields])) AND (("toxoplasma"[MeSH Terms] OR "toxoplasma"[All Fields] OR ("toxoplasma"[All Fields] AND "gondii"[All Fields]) OR "toxoplasma gondii"[All Fields]) OR ("Tech Rep Brookhaven Natl Lab"[Journal] AND gondii[All Fields]) OR ("toxoplasma"[MeSH Terms] OR "toxoplasma"[All Fields]))	['16475515', '1804749']	20358	13426
vitamin b12 deficiency anaemia	D51	Hepatitis C Virus	HCV	Hepacivirus	7.83732	3	(("vitamin b 12 deficiency"[MeSH Terms] OR "vitamin b 12 deficiency"[All Fields] OR ("vitamin"[All Fields] AND "b12"[All Fields] AND "deficiency"[All Fields]) OR "vitamin b12 deficiency"[All Fields]) AND ("anaemia"[All Fields] OR "anemia"[MeSH Terms] OR "anemia"[All Fields])) AND (("hepacivirus"[MeSH Terms] OR "hepacivirus"[All Fields] OR "hepatitis c virus"[All Fields]) OR HCV[All Fields] OR ("hepacivirus"[MeSH Terms] OR "hepacivirus"[All Fields]))	['30807792', '20026019', '12639294']	74691	8285
other enthesopathies	M77	Human Immunodeficiency Virus	HIV	HIV	7.83904	1	(other[All Fields] AND ("enthesopathy"[MeSH Terms] OR "enthesopathy"[All Fields] OR "enthesopathies"[All Fields])) AND (("hiv"[MeSH Terms] OR "hiv"[All Fields] OR ("human"[All Fields] AND "immunodeficiency"[All Fields] AND "virus"[All Fields]) OR "human immunodeficiency virus"[All Fields]) OR ("hiv"[MeSH Terms] OR "hiv"[All Fields]) OR ("hiv"[MeSH Terms] OR "hiv"[All Fields]))	['2532780']	379291	182
dyspepsia	K30	Herpes Simplex virus-2	HSV2	Herpesvirus 2, Human	7.84192	1	("dyspepsia"[MeSH Terms] OR "dyspepsia"[All Fields]) AND (("herpesvirus 2, human"[MeSH Terms] OR "human herpesvirus 2"[All Fields] OR "herpes simplex virus 2"[All Fields]) OR ("herpesvirus 2, human"[MeSH Terms] OR "human herpesvirus 2"[All Fields] OR "hsv2"[All Fields]) OR ("herpesvirus 2, human"[MeSH Terms] OR "human herpesvirus 2"[All Fields] OR "herpesvirus 2, human"[All Fields]))	['1336474']	4982	13948
irritable bowel syndrome	K58	Epstein-Barr Virus	EBV	Herpesvirus 4, Human	7.84253	3	("irritable bowel syndrome"[MeSH Terms] OR ("irritable"[All Fields] AND "bowel"[All Fields] AND "syndrome"[All Fields]) OR "irritable bowel syndrome"[All Fields]) AND (("herpesvirus 4, human"[MeSH Terms] OR "human herpesvirus 4"[All Fields] OR ("epstein"[All Fields] AND "barr"[All Fields] AND "virus"[All Fields]) OR "epstein barr virus"[All Fields]) OR ("herpesvirus 4, human"[MeSH Terms] OR "human herpesvirus 4"[All Fields] OR "ebv"[All Fields]) OR ("herpesvirus 4, human"[MeSH Terms] OR "human herpesvirus 4"[All Fields] OR "herpesvirus 4, human"[All Fields]))	['31456516', '29078077', '26659090']	43106	14529
hydrocephalus	G91	Human T-Lymphotropic Virus 1	HTLV-1	Human T-lymphotropic virus 1	7.84304	2	("hydrocephalus"[MeSH Terms] OR "hydrocephalus"[All Fields]) AND (("human t-lymphotropic virus 1"[MeSH Terms] OR "human t-lymphotropic virus 1"[All Fields] OR "human t lymphotropic virus 1"[All Fields]) OR ("human t-lymphotropic virus 1"[MeSH Terms] OR "human t-lymphotropic virus 1"[All Fields] OR "htlv 1"[All Fields]) OR ("human t-lymphotropic virus 1"[MeSH Terms] OR "human t-lymphotropic virus 1"[All Fields] OR "human t lymphotropic virus 1"[All Fields]))	['18386629', '14691660']	8153	34181
oesophagitis	K20	Human Polyomavirus BKV	BKV	bk virus	7.84305	1	("oesophagitis"[All Fields] OR "esophagitis"[MeSH Terms] OR "esophagitis"[All Fields]) AND (("bk virus"[MeSH Terms] OR ("bk"[All Fields] AND "virus"[All Fields]) OR "bk virus"[All Fields] OR ("human"[All Fields] AND "polyomavirus"[All Fields] AND "bkv"[All Fields]) OR "human polyomavirus bkv"[All Fields]) OR BKV[All Fields] OR ("bk virus"[MeSH Terms] OR ("bk"[All Fields] AND "virus"[All Fields]) OR "bk virus"[All Fields]))	['31559731']	3535	19709
other inflammatory liver diseases	K75	Human Papillomavirus type-16	HPV-16	Human papillomavirus 16	7.84399	1	(other[All Fields] AND inflammatory[All Fields] AND ("liver diseases"[MeSH Terms] OR ("liver"[All Fields] AND "diseases"[All Fields]) OR "liver diseases"[All Fields])) AND (("human papillomavirus 16"[MeSH Terms] OR "human papillomavirus 16"[All Fields] OR "human papillomavirus type 16"[All Fields]) OR ("human papillomavirus 16"[MeSH Terms] OR "human papillomavirus 16"[All Fields] OR "hpv 16"[All Fields]) OR ("human papillomavirus 16"[MeSH Terms] OR "human papillomavirus 16"[All Fields]))	['17527081']	13046	5352
osteomyelitis	M86	Toxoplasma gondii	T. gondii	Toxoplasma	7.8466	3	("osteomyelitis"[MeSH Terms] OR "osteomyelitis"[All Fields]) AND (("toxoplasma"[MeSH Terms] OR "toxoplasma"[All Fields] OR ("toxoplasma"[All Fields] AND "gondii"[All Fields]) OR "toxoplasma gondii"[All Fields]) OR ("Tech Rep Brookhaven Natl Lab"[Journal] AND gondii[All Fields]) OR ("toxoplasma"[MeSH Terms] OR "toxoplasma"[All Fields]))	['28960132', '26941346', '10577737']	20358	31053
other inflammatory liver diseases	K75	Herpes Simplex virus-1	HSV1	Herpesvirus 1, Human	7.84797	1	(other[All Fields] AND inflammatory[All Fields] AND ("liver diseases"[MeSH Terms] OR ("liver"[All Fields] AND "diseases"[All Fields]) OR "liver diseases"[All Fields])) AND (("herpesvirus 1, human"[MeSH Terms] OR "human herpesvirus 1"[All Fields] OR "herpes simplex virus 1"[All Fields]) OR ("herpesvirus 1, human"[MeSH Terms] OR "human herpesvirus 1"[All Fields] OR "hsv1"[All Fields]) OR ("herpesvirus 1, human"[MeSH Terms] OR "human herpesvirus 1"[All Fields] OR "herpesvirus 1, human"[All Fields]))	['20145056']	13166	5352
gingivitis and periodontal diseases	K05	Kaposis Sarcoma-Associated Herpesvirus	KSHV/HHV-8	Herpesvirus 8, Human	7.84868	1	(("gingivitis"[MeSH Terms] OR "gingivitis"[All Fields]) AND ("periodontal diseases"[MeSH Terms] OR ("periodontal"[All Fields] AND "diseases"[All Fields]) OR "periodontal diseases"[All Fields])) AND (("herpesvirus 8, human"[MeSH Terms] OR "human herpesvirus 8"[All Fields] OR ("kaposis"[All Fields] AND "sarcoma"[All Fields] AND "associated"[All Fields] AND "herpesvirus"[All Fields]) OR "kaposis sarcoma associated herpesvirus"[All Fields]) OR KSHV/HHV-8[All Fields] OR ("herpesvirus 8, human"[MeSH Terms] OR "human herpesvirus 8"[All Fields] OR "herpesvirus 8, human"[All Fields]))	['11005155']	5547	12724
fibroblastic disorders	M72	Helicobacter pylori	H. pylori	Helicobacter pylori	7.84967	1	(fibroblastic[All Fields] AND ("disease"[MeSH Terms] OR "disease"[All Fields] OR "disorders"[All Fields])) AND (("helicobacter pylori"[MeSH Terms] OR ("helicobacter"[All Fields] AND "pylori"[All Fields]) OR "helicobacter pylori"[All Fields]) OR ("helicobacter pylori"[MeSH Terms] OR ("helicobacter"[All Fields] AND "pylori"[All Fields]) OR "helicobacter pylori"[All Fields] OR "h pylori"[All Fields]) OR ("helicobacter pylori"[MeSH Terms] OR ("helicobacter"[All Fields] AND "pylori"[All Fields]) OR "helicobacter pylori"[All Fields]))	['31113168']	45669	1549
acute tubulo-interstitial nephritis	N10	Varicella Zoster Virus	VZV	Herpesvirus 3, Human	7.85161	1	(acute[All Fields] AND ("nephritis, interstitial"[MeSH Terms] OR ("nephritis"[All Fields] AND "interstitial"[All Fields]) OR "interstitial nephritis"[All Fields] OR ("tubulo"[All Fields] AND "interstitial"[All Fields] AND "nephritis"[All Fields]) OR "tubulo interstitial nephritis"[All Fields])) AND (("herpesvirus 3, human"[MeSH Terms] OR "human herpesvirus 3"[All Fields] OR ("varicella"[All Fields] AND "zoster"[All Fields] AND "virus"[All Fields]) OR "varicella zoster virus"[All Fields]) OR ("herpesvirus 3, human"[MeSH Terms] OR "human herpesvirus 3"[All Fields] OR "vzv"[All Fields]) OR ("herpesvirus 3, human"[MeSH Terms] OR "human herpesvirus 3"[All Fields] OR "herpesvirus 3, human"[All Fields]))	['23830651']	11829	6007
inguinal hernia	K40	Chlamydia trachomatis	C. trachomatis	Chlamydia trachomatis	7.85354	2	("hernia, inguinal"[MeSH Terms] OR ("hernia"[All Fields] AND "inguinal"[All Fields]) OR "inguinal hernia"[All Fields] OR ("inguinal"[All Fields] AND "hernia"[All Fields])) AND (("chlamydia trachomatis"[MeSH Terms] OR ("chlamydia"[All Fields] AND "trachomatis"[All Fields]) OR "chlamydia trachomatis"[All Fields]) OR ("chlamydia trachomatis"[MeSH Terms] OR ("chlamydia"[All Fields] AND "trachomatis"[All Fields]) OR "chlamydia trachomatis"[All Fields] OR "c trachomatis"[All Fields]) OR ("chlamydia trachomatis"[MeSH Terms] OR ("chlamydia"[All Fields] AND "trachomatis"[All Fields]) OR "chlamydia trachomatis"[All Fields]))	['31473105', '27138664']	16181	17644
cerebral infarction	I63	Kaposis Sarcoma-Associated Herpesvirus	KSHV/HHV-8	Herpesvirus 8, Human	7.85365	2	("cerebral infarction"[MeSH Terms] OR ("cerebral"[All Fields] AND "infarction"[All Fields]) OR "cerebral infarction"[All Fields]) AND (("herpesvirus 8, human"[MeSH Terms] OR "human herpesvirus 8"[All Fields] OR ("kaposis"[All Fields] AND "sarcoma"[All Fields] AND "associated"[All Fields] AND "herpesvirus"[All Fields]) OR "kaposis sarcoma associated herpesvirus"[All Fields]) OR KSHV/HHV-8[All Fields] OR ("herpesvirus 8, human"[MeSH Terms] OR "human herpesvirus 8"[All Fields] OR "herpesvirus 8, human"[All Fields]))	['24476524', '11740204']	5547	51482
other cataract	H26	Human T-Lymphotropic Virus 1	HTLV-1	Human T-lymphotropic virus 1	7.85521	1	(other[All Fields] AND ("cataract"[MeSH Terms] OR "cataract"[All Fields])) AND (("human t-lymphotropic virus 1"[MeSH Terms] OR "human t-lymphotropic virus 1"[All Fields] OR "human t lymphotropic virus 1"[All Fields]) OR ("human t-lymphotropic virus 1"[MeSH Terms] OR "human t-lymphotropic virus 1"[All Fields] OR "htlv 1"[All Fields]) OR ("human t-lymphotropic virus 1"[MeSH Terms] OR "human t-lymphotropic virus 1"[All Fields] OR "human t lymphotropic virus 1"[All Fields]))	['8328343']	8153	8788
disorders of orbit	H05	Hepatitis B Virus	HBV	Hepatitis B virus	7.85583	6	("orbital diseases"[MeSH Terms] OR ("orbital"[All Fields] AND "diseases"[All Fields]) OR "orbital diseases"[All Fields] OR ("disorders"[All Fields] AND "orbit"[All Fields])) AND (("hepatitis b virus"[MeSH Terms] OR "hepatitis b virus"[All Fields]) OR HBV[All Fields] OR ("hepatitis b virus"[MeSH Terms] OR "hepatitis b virus"[All Fields]))	['30118396', '27206523', '21539670', '18986616', '11996079', '8424429']	61813	41788
unspecified contact dermatitis	L25	Helicobacter pylori	H. pylori	Helicobacter pylori	7.85888	5	("dermatitis, contact"[MeSH Terms] OR ("dermatitis"[All Fields] AND "contact"[All Fields]) OR "contact dermatitis"[All Fields] OR ("unspecified"[All Fields] AND "contact"[All Fields] AND "dermatitis"[All Fields])) AND (("helicobacter pylori"[MeSH Terms] OR ("helicobacter"[All Fields] AND "pylori"[All Fields]) OR "helicobacter pylori"[All Fields]) OR ("helicobacter pylori"[MeSH Terms] OR ("helicobacter"[All Fields] AND "pylori"[All Fields]) OR "helicobacter pylori"[All Fields] OR "h pylori"[All Fields]) OR ("helicobacter pylori"[MeSH Terms] OR ("helicobacter"[All Fields] AND "pylori"[All Fields]) OR "helicobacter pylori"[All Fields]))	['31625444', '18794041', '18377563', '12180896', '11156032']	45669	39555
coxarthrosis arthrosis of hip	M16	Hepatitis C Virus	HCV	Hepacivirus	7.85945	4	(("osteoarthritis, hip"[MeSH Terms] OR ("osteoarthritis"[All Fields] AND "hip"[All Fields]) OR "hip osteoarthritis"[All Fields] OR "coxarthrosis"[All Fields]) AND ("joint diseases"[MeSH Terms] OR ("joint"[All Fields] AND "diseases"[All Fields]) OR "joint diseases"[All Fields] OR "arthrosis"[All Fields]) AND ("hip"[MeSH Terms] OR "hip"[All Fields])) AND (("hepacivirus"[MeSH Terms] OR "hepacivirus"[All Fields] OR "hepatitis c virus"[All Fields]) OR HCV[All Fields] OR ("hepacivirus"[MeSH Terms] OR "hepacivirus"[All Fields]))	['29853309', '29198873', '21645338', '7819464']	74691	15499
Malignant neoplasm of corpus uteri	C54	Epstein-Barr Virus	EBV	Herpesvirus 4, Human	7.86011	1	(("neoplasms"[MeSH Terms] OR "neoplasms"[All Fields] OR ("malignant"[All Fields] AND "neoplasm"[All Fields]) OR "malignant neoplasm"[All Fields]) AND corpus[All Fields] AND ("uterus"[MeSH Terms] OR "uterus"[All Fields] OR "uteri"[All Fields])) AND (("herpesvirus 4, human"[MeSH Terms] OR "human herpesvirus 4"[All Fields] OR ("epstein"[All Fields] AND "barr"[All Fields] AND "virus"[All Fields]) OR "epstein barr virus"[All Fields]) OR ("herpesvirus 4, human"[MeSH Terms] OR "human herpesvirus 4"[All Fields] OR "ebv"[All Fields]) OR ("herpesvirus 4, human"[MeSH Terms] OR "human herpesvirus 4"[All Fields] OR "herpesvirus 4, human"[All Fields]))	['9570982']	43106	1681
recurrent depressive disorder	F33	Toxoplasma gondii	T. gondii	Toxoplasma	7.86079	1	(recurrent[All Fields] AND ("depressive disorder"[MeSH Terms] OR ("depressive"[All Fields] AND "disorder"[All Fields]) OR "depressive disorder"[All Fields])) AND (("toxoplasma"[MeSH Terms] OR "toxoplasma"[All Fields] OR ("toxoplasma"[All Fields] AND "gondii"[All Fields]) OR "toxoplasma gondii"[All Fields]) OR ("Tech Rep Brookhaven Natl Lab"[Journal] AND gondii[All Fields]) OR ("toxoplasma"[MeSH Terms] OR "toxoplasma"[All Fields]))	['20010026']	20358	3565
gastric ulcer	K25	Herpes Simplex virus-2	HSV2	Herpesvirus 2, Human	7.86117	2	("stomach ulcer"[MeSH Terms] OR ("stomach"[All Fields] AND "ulcer"[All Fields]) OR "stomach ulcer"[All Fields] OR ("gastric"[All Fields] AND "ulcer"[All Fields]) OR "gastric ulcer"[All Fields]) AND (("herpesvirus 2, human"[MeSH Terms] OR "human herpesvirus 2"[All Fields] OR "herpes simplex virus 2"[All Fields]) OR ("herpesvirus 2, human"[MeSH Terms] OR "human herpesvirus 2"[All Fields] OR "hsv2"[All Fields]) OR ("herpesvirus 2, human"[MeSH Terms] OR "human herpesvirus 2"[All Fields] OR "herpesvirus 2, human"[All Fields]))	['24006634', '1336474']	4982	58321
other diseases of pericardium	I31	Hepatitis C Virus	HCV	Hepacivirus	7.86449	1	(other[All Fields] AND ("disease"[MeSH Terms] OR "disease"[All Fields] OR "diseases"[All Fields]) AND ("pericardium"[MeSH Terms] OR "pericardium"[All Fields])) AND (("hepacivirus"[MeSH Terms] OR "hepacivirus"[All Fields] OR "hepatitis c virus"[All Fields]) OR HCV[All Fields] OR ("hepacivirus"[MeSH Terms] OR "hepacivirus"[All Fields]))	['15586737']	74691	980
polyp of female genital tract	N84	Epstein-Barr Virus	EBV	Herpesvirus 4, Human	7.86524	1	(("polyps"[MeSH Terms] OR "polyps"[All Fields] OR "polyp"[All Fields]) AND ("genitalia, female"[MeSH Terms] OR ("genitalia"[All Fields] AND "female"[All Fields]) OR "female genitalia"[All Fields] OR ("female"[All Fields] AND "genital"[All Fields] AND "tract"[All Fields]) OR "female genital tract"[All Fields])) AND (("herpesvirus 4, human"[MeSH Terms] OR "human herpesvirus 4"[All Fields] OR ("epstein"[All Fields] AND "barr"[All Fields] AND "virus"[All Fields]) OR "epstein barr virus"[All Fields]) OR ("herpesvirus 4, human"[MeSH Terms] OR "human herpesvirus 4"[All Fields] OR "ebv"[All Fields]) OR ("herpesvirus 4, human"[MeSH Terms] OR "human herpesvirus 4"[All Fields] OR "herpesvirus 4, human"[All Fields]))	['26405421']	43106	1701
ulcer of lower limb, not elsewhere classified	L97	Varicella Zoster Virus	VZV	Herpesvirus 3, Human	7.866	2	(("leg ulcer"[MeSH Terms] OR ("leg"[All Fields] AND "ulcer"[All Fields]) OR "leg ulcer"[All Fields] OR ("ulcer"[All Fields] AND "lower"[All Fields] AND "limb"[All Fields]) OR "ulcer of lower limb"[All Fields]) NOT (elsewhere[All Fields] AND ("classification"[MeSH Terms] OR "classification"[All Fields] OR "classified"[All Fields]))) AND (("herpesvirus 3, human"[MeSH Terms] OR "human herpesvirus 3"[All Fields] OR ("varicella"[All Fields] AND "zoster"[All Fields] AND "virus"[All Fields]) OR "varicella zoster virus"[All Fields]) OR ("herpesvirus 3, human"[MeSH Terms] OR "human herpesvirus 3"[All Fields] OR "vzv"[All Fields]) OR ("herpesvirus 3, human"[MeSH Terms] OR "human herpesvirus 3"[All Fields] OR "herpesvirus 3, human"[All Fields]))	['9145757', '2166097']	11829	24838
acne	L70	Human Herpesvirus-6	HHV-6	Herpesvirus 6, Human	7.86616	1	("acne vulgaris"[MeSH Terms] OR ("acne"[All Fields] AND "vulgaris"[All Fields]) OR "acne vulgaris"[All Fields] OR "acne"[All Fields]) AND (("herpesvirus 6, human"[MeSH Terms] OR "human herpesvirus 6"[All Fields]) OR ("herpesvirus 6, human"[MeSH Terms] OR "human herpesvirus 6"[All Fields] OR "hhv 6"[All Fields]) OR ("herpesvirus 6, human"[MeSH Terms] OR "human herpesvirus 6"[All Fields] OR "herpesvirus 6, human"[All Fields]))	['17241589']	3953	18588
nail disorders	L60	Kaposis Sarcoma-Associated Herpesvirus	KSHV/HHV-8	Herpesvirus 8, Human	7.86719	1	("nail diseases"[MeSH Terms] OR ("nail"[All Fields] AND "diseases"[All Fields]) OR "nail diseases"[All Fields] OR ("nail"[All Fields] AND "disorders"[All Fields]) OR "nail disorders"[All Fields]) AND (("herpesvirus 8, human"[MeSH Terms] OR "human herpesvirus 8"[All Fields] OR ("kaposis"[All Fields] AND "sarcoma"[All Fields] AND "associated"[All Fields] AND "herpesvirus"[All Fields]) OR "kaposis sarcoma associated herpesvirus"[All Fields]) OR KSHV/HHV-8[All Fields] OR ("herpesvirus 8, human"[MeSH Terms] OR "human herpesvirus 8"[All Fields] OR "herpesvirus 8, human"[All Fields]))	['10208627']	5547	13278
schizophrenia	F20	Human T-Lymphotropic Virus 1	HTLV-1	Human T-lymphotropic virus 1	7.86742	4	("schizophrenia"[MeSH Terms] OR "schizophrenia"[All Fields]) AND (("human t-lymphotropic virus 1"[MeSH Terms] OR "human t-lymphotropic virus 1"[All Fields] OR "human t lymphotropic virus 1"[All Fields]) OR ("human t-lymphotropic virus 1"[MeSH Terms] OR "human t-lymphotropic virus 1"[All Fields] OR "htlv 1"[All Fields]) OR ("human t-lymphotropic virus 1"[MeSH Terms] OR "human t-lymphotropic virus 1"[All Fields] OR "human t lymphotropic virus 1"[All Fields]))	['20422298', '9067654', '8871965', '8453450']	8153	144619
dysplasia of cervix uteri	N87	Helicobacter pylori	H. pylori	Helicobacter pylori	7.86746	2	("uterine cervical dysplasia"[MeSH Terms] OR ("uterine"[All Fields] AND "cervical"[All Fields] AND "dysplasia"[All Fields]) OR "uterine cervical dysplasia"[All Fields] OR ("dysplasia"[All Fields] AND "cervix"[All Fields] AND "uteri"[All Fields]) OR "dysplasia of cervix uteri"[All Fields]) AND (("helicobacter pylori"[MeSH Terms] OR ("helicobacter"[All Fields] AND "pylori"[All Fields]) OR "helicobacter pylori"[All Fields]) OR ("helicobacter pylori"[MeSH Terms] OR ("helicobacter"[All Fields] AND "pylori"[All Fields]) OR "helicobacter pylori"[All Fields] OR "h pylori"[All Fields]) OR ("helicobacter pylori"[MeSH Terms] OR ("helicobacter"[All Fields] AND "pylori"[All Fields]) OR "helicobacter pylori"[All Fields]))	['28883273', '12727819']	45669	6455
influenza, virus not identified	J11	Human Papillomavirus type-18	HPV-18	Human papillomavirus 18	7.8691	2	((("influenza, human"[MeSH Terms] OR ("influenza"[All Fields] AND "human"[All Fields]) OR "human influenza"[All Fields] OR "influenza"[All Fields]) AND ("viruses"[MeSH Terms] OR "viruses"[All Fields] OR "virus"[All Fields])) NOT identified[All Fields]) AND (("human papillomavirus 18"[MeSH Terms] OR "human papillomavirus 18"[All Fields] OR "human papillomavirus type 18"[All Fields]) OR ("human papillomavirus 18"[MeSH Terms] OR "human papillomavirus 18"[All Fields] OR "hpv 18"[All Fields]) OR ("human papillomavirus 18"[MeSH Terms] OR "human papillomavirus 18"[All Fields]))	['24204709', '18291599']	4299	68832
other soft tissue disorders, not elsewhere classified	M79	Varicella Zoster Virus	VZV	Herpesvirus 3, Human	7.87077	1	((other[All Fields] AND soft[All Fields] AND ("tissues"[MeSH Terms] OR "tissues"[All Fields] OR "tissue"[All Fields]) AND ("disease"[MeSH Terms] OR "disease"[All Fields] OR "disorders"[All Fields])) NOT (elsewhere[All Fields] AND ("classification"[MeSH Terms] OR "classification"[All Fields] OR "classified"[All Fields]))) AND (("herpesvirus 3, human"[MeSH Terms] OR "human herpesvirus 3"[All Fields] OR ("varicella"[All Fields] AND "zoster"[All Fields] AND "virus"[All Fields]) OR "varicella zoster virus"[All Fields]) OR ("herpesvirus 3, human"[MeSH Terms] OR "human herpesvirus 3"[All Fields] OR "vzv"[All Fields]) OR ("herpesvirus 3, human"[MeSH Terms] OR "human herpesvirus 3"[All Fields] OR "herpesvirus 3, human"[All Fields]))	['16260166']	11829	6278
urethral stricture	N35	Epstein-Barr Virus	EBV	Herpesvirus 4, Human	7.8739	2	("urethral stricture"[MeSH Terms] OR ("urethral"[All Fields] AND "stricture"[All Fields]) OR "urethral stricture"[All Fields]) AND (("herpesvirus 4, human"[MeSH Terms] OR "human herpesvirus 4"[All Fields] OR ("epstein"[All Fields] AND "barr"[All Fields] AND "virus"[All Fields]) OR "epstein barr virus"[All Fields]) OR ("herpesvirus 4, human"[MeSH Terms] OR "human herpesvirus 4"[All Fields] OR "ebv"[All Fields]) OR ("herpesvirus 4, human"[MeSH Terms] OR "human herpesvirus 4"[All Fields] OR "herpesvirus 4, human"[All Fields]))	['30835614', '25814697']	43106	6941
cardiac arrest	I46	Human Herpesvirus-6	HHV-6	Herpesvirus 6, Human	7.87511	2	("heart arrest"[MeSH Terms] OR ("heart"[All Fields] AND "arrest"[All Fields]) OR "heart arrest"[All Fields] OR ("cardiac"[All Fields] AND "arrest"[All Fields]) OR "cardiac arrest"[All Fields]) AND (("herpesvirus 6, human"[MeSH Terms] OR "human herpesvirus 6"[All Fields]) OR ("herpesvirus 6, human"[MeSH Terms] OR "human herpesvirus 6"[All Fields] OR "hhv 6"[All Fields]) OR ("herpesvirus 6, human"[MeSH Terms] OR "human herpesvirus 6"[All Fields] OR "herpesvirus 6, human"[All Fields]))	['16528368', '15667619']	3953	75901
obesity	E66	Kaposis Sarcoma-Associated Herpesvirus	KSHV/HHV-8	Herpesvirus 8, Human	7.87516	5	("obesity"[MeSH Terms] OR "obesity"[All Fields]) AND (("herpesvirus 8, human"[MeSH Terms] OR "human herpesvirus 8"[All Fields] OR ("kaposis"[All Fields] AND "sarcoma"[All Fields] AND "associated"[All Fields] AND "herpesvirus"[All Fields]) OR "kaposis sarcoma associated herpesvirus"[All Fields]) OR KSHV/HHV-8[All Fields] OR ("herpesvirus 8, human"[MeSH Terms] OR "human herpesvirus 8"[All Fields] OR "herpesvirus 8, human"[All Fields]))	['29707905', '27262367', '25948739', '24649966', '16700780']	5547	338097
acute nasopharyngitis common cold	J00	Kaposis Sarcoma-Associated Herpesvirus	KSHV/HHV-8	Herpesvirus 8, Human	7.87561	1	(("common cold"[MeSH Terms] OR ("common"[All Fields] AND "cold"[All Fields]) OR "common cold"[All Fields] OR ("acute"[All Fields] AND "nasopharyngitis"[All Fields]) OR "acute nasopharyngitis"[All Fields]) AND ("common cold"[MeSH Terms] OR ("common"[All Fields] AND "cold"[All Fields]) OR "common cold"[All Fields])) AND (("herpesvirus 8, human"[MeSH Terms] OR "human herpesvirus 8"[All Fields] OR ("kaposis"[All Fields] AND "sarcoma"[All Fields] AND "associated"[All Fields] AND "herpesvirus"[All Fields]) OR "kaposis sarcoma associated herpesvirus"[All Fields]) OR KSHV/HHV-8[All Fields] OR ("herpesvirus 8, human"[MeSH Terms] OR "human herpesvirus 8"[All Fields] OR "herpesvirus 8, human"[All Fields]))	['27007360']	5547	13538
acute renal failure	N17	Human Herpesvirus-7	HHV-7	Herpesvirus 7, Human	7.87813	1	("acute kidney injury"[MeSH Terms] OR ("acute"[All Fields] AND "kidney"[All Fields] AND "injury"[All Fields]) OR "acute kidney injury"[All Fields] OR ("acute"[All Fields] AND "renal"[All Fields] AND "failure"[All Fields]) OR "acute renal failure"[All Fields]) AND (("herpesvirus 7, human"[MeSH Terms] OR "human herpesvirus 7"[All Fields]) OR ("herpesvirus 7, human"[MeSH Terms] OR "human herpesvirus 7"[All Fields] OR "hhv 7"[All Fields]) OR ("herpesvirus 7, human"[MeSH Terms] OR "human herpesvirus 7"[All Fields] OR "herpesvirus 7, human"[All Fields]))	['22225738']	874	86420
other disorders of urinary system	N39	Toxoplasma gondii	T. gondii	Toxoplasma	7.87939	1	(other[All Fields] AND ("disease"[MeSH Terms] OR "disease"[All Fields] OR "disorders"[All Fields]) AND ("urinary tract"[MeSH Terms] OR ("urinary"[All Fields] AND "tract"[All Fields]) OR "urinary tract"[All Fields] OR "urinary"[All Fields]) AND ("drug delivery systems"[MeSH Terms] OR ("drug"[All Fields] AND "delivery"[All Fields] AND "systems"[All Fields]) OR "drug delivery systems"[All Fields] OR "system"[All Fields])) AND (("toxoplasma"[MeSH Terms] OR "toxoplasma"[All Fields] OR ("toxoplasma"[All Fields] AND "gondii"[All Fields]) OR "toxoplasma gondii"[All Fields]) OR ("Tech Rep Brookhaven Natl Lab"[Journal] AND gondii[All Fields]) OR ("toxoplasma"[MeSH Terms] OR "toxoplasma"[All Fields]))	['17303977']	20358	3721
ankylosing spondylitis	M45	Human Herpesvirus-6	HHV-6	Herpesvirus 6, Human	7.87975	1	("spondylitis, ankylosing"[MeSH Terms] OR ("spondylitis"[All Fields] AND "ankylosing"[All Fields]) OR "ankylosing spondylitis"[All Fields] OR ("ankylosing"[All Fields] AND "spondylitis"[All Fields])) AND (("herpesvirus 6, human"[MeSH Terms] OR "human herpesvirus 6"[All Fields]) OR ("herpesvirus 6, human"[MeSH Terms] OR "human herpesvirus 6"[All Fields] OR "hhv 6"[All Fields]) OR ("herpesvirus 6, human"[MeSH Terms] OR "human herpesvirus 6"[All Fields] OR "herpesvirus 6, human"[All Fields]))	['24804261']	3953	19179
prolonged pregnancy	O48	Kaposis Sarcoma-Associated Herpesvirus	KSHV/HHV-8	Herpesvirus 8, Human	7.87999	1	("pregnancy, prolonged"[MeSH Terms] OR ("pregnancy"[All Fields] AND "prolonged"[All Fields]) OR "prolonged pregnancy"[All Fields] OR ("prolonged"[All Fields] AND "pregnancy"[All Fields])) AND (("herpesvirus 8, human"[MeSH Terms] OR "human herpesvirus 8"[All Fields] OR ("kaposis"[All Fields] AND "sarcoma"[All Fields] AND "associated"[All Fields] AND "herpesvirus"[All Fields]) OR "kaposis sarcoma associated herpesvirus"[All Fields]) OR KSHV/HHV-8[All Fields] OR ("herpesvirus 8, human"[MeSH Terms] OR "human herpesvirus 8"[All Fields] OR "herpesvirus 8, human"[All Fields]))	['14981769']	5547	13675
seborrhoeic keratosis	L82	Epstein-Barr Virus	EBV	Herpesvirus 4, Human	7.88153	1	("seborrhoeic keratosis"[All Fields] OR "keratosis, seborrheic"[MeSH Terms] OR ("keratosis"[All Fields] AND "seborrheic"[All Fields]) OR "seborrheic keratosis"[All Fields] OR ("seborrheic"[All Fields] AND "keratosis"[All Fields])) AND (("herpesvirus 4, human"[MeSH Terms] OR "human herpesvirus 4"[All Fields] OR ("epstein"[All Fields] AND "barr"[All Fields] AND "virus"[All Fields]) OR "epstein barr virus"[All Fields]) OR ("herpesvirus 4, human"[MeSH Terms] OR "human herpesvirus 4"[All Fields] OR "ebv"[All Fields]) OR ("herpesvirus 4, human"[MeSH Terms] OR "human herpesvirus 4"[All Fields] OR "herpesvirus 4, human"[All Fields]))	['29727474']	43106	1766
shoulder lesions	M75	Chlamydia trachomatis	C. trachomatis	Chlamydia trachomatis	7.88295	1	(("shoulder"[MeSH Terms] OR "shoulder"[All Fields]) AND lesions[All Fields]) AND (("chlamydia trachomatis"[MeSH Terms] OR ("chlamydia"[All Fields] AND "trachomatis"[All Fields]) OR "chlamydia trachomatis"[All Fields]) OR ("chlamydia trachomatis"[MeSH Terms] OR ("chlamydia"[All Fields] AND "trachomatis"[All Fields]) OR "chlamydia trachomatis"[All Fields] OR "c trachomatis"[All Fields]) OR ("chlamydia trachomatis"[MeSH Terms] OR ("chlamydia"[All Fields] AND "trachomatis"[All Fields]) OR "chlamydia trachomatis"[All Fields]))	['9235646']	16181	4720
urticaria	L50	Herpes Simplex virus-1	HSV1	Herpesvirus 1, Human	7.88298	2	("urticaria"[MeSH Terms] OR "urticaria"[All Fields]) AND (("herpesvirus 1, human"[MeSH Terms] OR "human herpesvirus 1"[All Fields] OR "herpes simplex virus 1"[All Fields]) OR ("herpesvirus 1, human"[MeSH Terms] OR "human herpesvirus 1"[All Fields] OR "hsv1"[All Fields]) OR ("herpesvirus 1, human"[MeSH Terms] OR "human herpesvirus 1"[All Fields] OR "herpesvirus 1, human"[All Fields]))	['30904182', '26105680']	13166	23205
Malignant neoplasm of bronchus and lung	C34	Human T-Lymphotropic Virus 1	HTLV-1	Human T-lymphotropic virus 1	7.88315	1	(("neoplasms"[MeSH Terms] OR "neoplasms"[All Fields] OR ("malignant"[All Fields] AND "neoplasm"[All Fields]) OR "malignant neoplasm"[All Fields]) AND ("bronchi"[MeSH Terms] OR "bronchi"[All Fields] OR "bronchus"[All Fields]) AND ("lung"[MeSH Terms] OR "lung"[All Fields])) AND (("human t-lymphotropic virus 1"[MeSH Terms] OR "human t-lymphotropic virus 1"[All Fields] OR "human t lymphotropic virus 1"[All Fields]) OR ("human t-lymphotropic virus 1"[MeSH Terms] OR "human t-lymphotropic virus 1"[All Fields] OR "htlv 1"[All Fields]) OR ("human t-lymphotropic virus 1"[MeSH Terms] OR "human t-lymphotropic virus 1"[All Fields] OR "human t lymphotropic virus 1"[All Fields]))	['1824737']	8153	9372
hypertensive renal disease	I12	Herpes Simplex virus-2	HSV2	Herpesvirus 2, Human	7.8849	1	(hypertensive[All Fields] AND ("kidney diseases"[MeSH Terms] OR ("kidney"[All Fields] AND "diseases"[All Fields]) OR "kidney diseases"[All Fields] OR ("renal"[All Fields] AND "disease"[All Fields]) OR "renal disease"[All Fields])) AND (("herpesvirus 2, human"[MeSH Terms] OR "human herpesvirus 2"[All Fields] OR "herpes simplex virus 2"[All Fields]) OR ("herpesvirus 2, human"[MeSH Terms] OR "human herpesvirus 2"[All Fields] OR "hsv2"[All Fields]) OR ("herpesvirus 2, human"[MeSH Terms] OR "human herpesvirus 2"[All Fields] OR "herpesvirus 2, human"[All Fields]))	['15492472']	4982	15399
Malignant neoplasm of corpus uteri	C54	Helicobacter pylori	H. pylori	Helicobacter pylori	7.88519	1	(("neoplasms"[MeSH Terms] OR "neoplasms"[All Fields] OR ("malignant"[All Fields] AND "neoplasm"[All Fields]) OR "malignant neoplasm"[All Fields]) AND corpus[All Fields] AND ("uterus"[MeSH Terms] OR "uterus"[All Fields] OR "uteri"[All Fields])) AND (("helicobacter pylori"[MeSH Terms] OR ("helicobacter"[All Fields] AND "pylori"[All Fields]) OR "helicobacter pylori"[All Fields]) OR ("helicobacter pylori"[MeSH Terms] OR ("helicobacter"[All Fields] AND "pylori"[All Fields]) OR "helicobacter pylori"[All Fields] OR "h pylori"[All Fields]) OR ("helicobacter pylori"[MeSH Terms] OR ("helicobacter"[All Fields] AND "pylori"[All Fields]) OR "helicobacter pylori"[All Fields]))	['12107908']	45669	1681
Carcinoma in situ of breast	D05	Human Herpesvirus-6	HHV-6	Herpesvirus 6, Human	7.88863	1	("breast carcinoma in situ"[MeSH Terms] OR ("breast"[All Fields] AND "carcinoma"[All Fields] AND "situ"[All Fields]) OR "breast carcinoma in situ"[All Fields] OR ("carcinoma"[All Fields] AND "situ"[All Fields] AND "breast"[All Fields]) OR "carcinoma in situ of breast"[All Fields]) AND (("herpesvirus 6, human"[MeSH Terms] OR "human herpesvirus 6"[All Fields]) OR ("herpesvirus 6, human"[MeSH Terms] OR "human herpesvirus 6"[All Fields] OR "hhv 6"[All Fields]) OR ("herpesvirus 6, human"[MeSH Terms] OR "human herpesvirus 6"[All Fields] OR "herpesvirus 6, human"[All Fields]))	['9220385']	3953	19575
iridocyclitis	H20	Helicobacter pylori	H. pylori	Helicobacter pylori	7.88905	1	("iridocyclitis"[MeSH Terms] OR "iridocyclitis"[All Fields]) AND (("helicobacter pylori"[MeSH Terms] OR ("helicobacter"[All Fields] AND "pylori"[All Fields]) OR "helicobacter pylori"[All Fields]) OR ("helicobacter pylori"[MeSH Terms] OR ("helicobacter"[All Fields] AND "pylori"[All Fields]) OR "helicobacter pylori"[All Fields] OR "h pylori"[All Fields]) OR ("helicobacter pylori"[MeSH Terms] OR ("helicobacter"[All Fields] AND "pylori"[All Fields]) OR "helicobacter pylori"[All Fields]))	['19229276']	45669	1696
disorders of porphyrin and bilirubin metabolism	E80	Human Immunodeficiency Virus	HIV	HIV	7.89073	1	(("disease"[MeSH Terms] OR "disease"[All Fields] OR "disorders"[All Fields]) AND ("porphyrins"[MeSH Terms] OR "porphyrins"[All Fields] OR "porphyrin"[All Fields]) AND ("bilirubin"[MeSH Terms] OR "bilirubin"[All Fields]) AND ("metabolism"[Subheading] OR "metabolism"[All Fields] OR "metabolism"[MeSH Terms] OR "metabolism"[All Fields] OR "metabolic networks and pathways"[MeSH Terms] OR ("metabolic"[All Fields] AND "networks"[All Fields] AND "pathways"[All Fields]) OR "metabolic networks and pathways"[All Fields])) AND (("hiv"[MeSH Terms] OR "hiv"[All Fields] OR ("human"[All Fields] AND "immunodeficiency"[All Fields] AND "virus"[All Fields]) OR "human immunodeficiency virus"[All Fields]) OR ("hiv"[MeSH Terms] OR "hiv"[All Fields]) OR ("hiv"[MeSH Terms] OR "hiv"[All Fields]))	['25428714']	379291	205
diseases of tongue	K14	Hepatitis B Virus	HBV	Hepatitis B virus	7.89104	4	("tongue diseases"[MeSH Terms] OR ("tongue"[All Fields] AND "diseases"[All Fields]) OR "tongue diseases"[All Fields] OR ("diseases"[All Fields] AND "tongue"[All Fields])) AND (("hepatitis b virus"[MeSH Terms] OR "hepatitis b virus"[All Fields]) OR HBV[All Fields] OR ("hepatitis b virus"[MeSH Terms] OR "hepatitis b virus"[All Fields]))	['31784293', '30978121', '30122883', '26471278']	61813	20141
haemorrhoids	I84	Varicella Zoster Virus	VZV	Herpesvirus 3, Human	7.89111	1	("haemorrhoids"[All Fields] OR "hemorrhoids"[MeSH Terms] OR "hemorrhoids"[All Fields]) AND (("herpesvirus 3, human"[MeSH Terms] OR "human herpesvirus 3"[All Fields] OR ("varicella"[All Fields] AND "zoster"[All Fields] AND "virus"[All Fields]) OR "varicella zoster virus"[All Fields]) OR ("herpesvirus 3, human"[MeSH Terms] OR "human herpesvirus 3"[All Fields] OR "vzv"[All Fields]) OR ("herpesvirus 3, human"[MeSH Terms] OR "human herpesvirus 3"[All Fields] OR "herpesvirus 3, human"[All Fields]))	['8681722']	11829	6579
hemiplegia	G81	Herpes Simplex virus-2	HSV2	Herpesvirus 2, Human	7.89111	1	("hemiplegia"[MeSH Terms] OR "hemiplegia"[All Fields]) AND (("herpesvirus 2, human"[MeSH Terms] OR "human herpesvirus 2"[All Fields] OR "herpes simplex virus 2"[All Fields]) OR ("herpesvirus 2, human"[MeSH Terms] OR "human herpesvirus 2"[All Fields] OR "hsv2"[All Fields]) OR ("herpesvirus 2, human"[MeSH Terms] OR "human herpesvirus 2"[All Fields] OR "herpesvirus 2, human"[All Fields]))	['15499278']	4982	15621
oesophagitis	K20	Human Herpesvirus-6	HHV-6	Herpesvirus 6, Human	7.89159	1	("oesophagitis"[All Fields] OR "esophagitis"[MeSH Terms] OR "esophagitis"[All Fields]) AND (("herpesvirus 6, human"[MeSH Terms] OR "human herpesvirus 6"[All Fields]) OR ("herpesvirus 6, human"[MeSH Terms] OR "human herpesvirus 6"[All Fields] OR "hhv 6"[All Fields]) OR ("herpesvirus 6, human"[MeSH Terms] OR "human herpesvirus 6"[All Fields] OR "herpesvirus 6, human"[All Fields]))	['22862952']	3953	19709
cholecystitis	K81	Human Herpesvirus-6	HHV-6	Herpesvirus 6, Human	7.89199	1	("cholecystitis"[MeSH Terms] OR "cholecystitis"[All Fields]) AND (("herpesvirus 6, human"[MeSH Terms] OR "human herpesvirus 6"[All Fields]) OR ("herpesvirus 6, human"[MeSH Terms] OR "human herpesvirus 6"[All Fields] OR "hhv 6"[All Fields]) OR ("herpesvirus 6, human"[MeSH Terms] OR "human herpesvirus 6"[All Fields] OR "herpesvirus 6, human"[All Fields]))	['27200203']	3953	19727
other disorders of middle ear and mastoid	H74	Human Immunodeficiency Virus	HIV	HIV	7.89284	1	(other[All Fields] AND ("disease"[MeSH Terms] OR "disease"[All Fields] OR "disorders"[All Fields]) AND ("ear, middle"[MeSH Terms] OR ("ear"[All Fields] AND "middle"[All Fields]) OR "middle ear"[All Fields] OR ("middle"[All Fields] AND "ear"[All Fields])) AND ("mastoid"[MeSH Terms] OR "mastoid"[All Fields])) AND (("hiv"[MeSH Terms] OR "hiv"[All Fields] OR ("human"[All Fields] AND "immunodeficiency"[All Fields] AND "virus"[All Fields]) OR "human immunodeficiency virus"[All Fields]) OR ("hiv"[MeSH Terms] OR "hiv"[All Fields]) OR ("hiv"[MeSH Terms] OR "hiv"[All Fields]))	['23169417']	379291	206
other hypothyroidism	E03	Human Papillomavirus type-16	HPV-16	Human papillomavirus 16	7.89298	1	(other[All Fields] AND ("hypothyroidism"[MeSH Terms] OR "hypothyroidism"[All Fields])) AND (("human papillomavirus 16"[MeSH Terms] OR "human papillomavirus 16"[All Fields] OR "human papillomavirus type 16"[All Fields]) OR ("human papillomavirus 16"[MeSH Terms] OR "human papillomavirus 16"[All Fields] OR "hpv 16"[All Fields]) OR ("human papillomavirus 16"[MeSH Terms] OR "human papillomavirus 16"[All Fields]))	['17527081']	13046	5991
depressive episode	F32	Human T-Lymphotropic Virus 1	HTLV-1	Human T-lymphotropic virus 1	7.89336	1	(depressive[All Fields] AND episode[All Fields]) AND (("human t-lymphotropic virus 1"[MeSH Terms] OR "human t-lymphotropic virus 1"[All Fields] OR "human t lymphotropic virus 1"[All Fields]) OR ("human t-lymphotropic virus 1"[MeSH Terms] OR "human t-lymphotropic virus 1"[All Fields] OR "htlv 1"[All Fields]) OR ("human t-lymphotropic virus 1"[MeSH Terms] OR "human t-lymphotropic virus 1"[All Fields] OR "human t lymphotropic virus 1"[All Fields]))	['31344356']	8153	9595
chronic ischaemic heart disease	I25	Human Polyomavirus JCV	JCV	JC Virus	7.89426	2	(chronic[All Fields] AND ("ischaemic heart disease"[All Fields] OR "myocardial ischemia"[MeSH Terms] OR ("myocardial"[All Fields] AND "ischemia"[All Fields]) OR "myocardial ischemia"[All Fields] OR ("ischemic"[All Fields] AND "heart"[All Fields] AND "disease"[All Fields]) OR "ischemic heart disease"[All Fields] OR "coronary artery disease"[MeSH Terms] OR ("coronary"[All Fields] AND "artery"[All Fields] AND "disease"[All Fields]) OR "coronary artery disease"[All Fields] OR ("ischemic"[All Fields] AND "heart"[All Fields] AND "disease"[All Fields]))) AND (("jc virus"[MeSH Terms] OR ("jc"[All Fields] AND "virus"[All Fields]) OR "jc virus"[All Fields] OR ("human"[All Fields] AND "polyomavirus"[All Fields] AND "jcv"[All Fields]) OR "human polyomavirus jcv"[All Fields]) OR ("J Clin Virol"[Journal] OR "jcv"[All Fields]) OR ("jc virus"[MeSH Terms] OR ("jc"[All Fields] AND "virus"[All Fields]) OR "jc virus"[All Fields]))	['31778945', '19896417']	7853	39929
Malignant melanoma of skin	C43	Hepatitis C Virus	HCV	Hepacivirus	7.89604	7	(("melanoma"[MeSH Terms] OR "melanoma"[All Fields] OR ("malignant"[All Fields] AND "melanoma"[All Fields]) OR "malignant melanoma"[All Fields]) AND ("skin"[MeSH Terms] OR "skin"[All Fields])) AND (("hepacivirus"[MeSH Terms] OR "hepacivirus"[All Fields] OR "hepatitis c virus"[All Fields]) OR HCV[All Fields] OR ("hepacivirus"[MeSH Terms] OR "hepacivirus"[All Fields]))	['29406396', '29352387', '26589774', '23690418', '22668578', '21410879', '21342161']	74691	51638
lichen planus	L43	Human Polyomavirus JCV	JCV	JC Virus	7.89642	1	("lichen planus"[MeSH Terms] OR ("lichen"[All Fields] AND "planus"[All Fields]) OR "lichen planus"[All Fields]) AND (("jc virus"[MeSH Terms] OR ("jc"[All Fields] AND "virus"[All Fields]) OR "jc virus"[All Fields] OR ("human"[All Fields] AND "polyomavirus"[All Fields] AND "jcv"[All Fields]) OR "human polyomavirus jcv"[All Fields]) OR ("J Clin Virol"[Journal] OR "jcv"[All Fields]) OR ("jc virus"[MeSH Terms] OR ("jc"[All Fields] AND "virus"[All Fields]) OR "jc virus"[All Fields]))	['24830933']	7853	10032
other specific arthropathies	M12	Human Papillomavirus type-16	HPV-16	Human papillomavirus 16	7.8968	1	(other[All Fields] AND specific[All Fields] AND ("joint diseases"[MeSH Terms] OR ("joint"[All Fields] AND "diseases"[All Fields]) OR "joint diseases"[All Fields] OR "arthropathies"[All Fields])) AND (("human papillomavirus 16"[MeSH Terms] OR "human papillomavirus 16"[All Fields] OR "human papillomavirus type 16"[All Fields]) OR ("human papillomavirus 16"[MeSH Terms] OR "human papillomavirus 16"[All Fields] OR "hpv 16"[All Fields]) OR ("human papillomavirus 16"[MeSH Terms] OR "human papillomavirus 16"[All Fields]))	['11698231']	13046	6044
maternal care for other known or suspected foetal problems	O36	Hepatitis B Virus	HBV	Hepatitis B virus	7.89693	1	((("mothers"[MeSH Terms] OR "mothers"[All Fields] OR "maternal"[All Fields]) AND care[All Fields] AND other[All Fields] AND known[All Fields]) OR (suspected[All Fields] AND ("fetus"[MeSH Terms] OR "fetus"[All Fields] OR "foetal"[All Fields]) AND problems[All Fields])) AND (("hepatitis b virus"[MeSH Terms] OR "hepatitis b virus"[All Fields]) OR HBV[All Fields] OR ("hepatitis b virus"[MeSH Terms] OR "hepatitis b virus"[All Fields]))	['2484467']	61813	1276
other hypothyroidism	E03	Herpes Simplex virus-1	HSV1	Herpesvirus 1, Human	7.89695	1	(other[All Fields] AND ("hypothyroidism"[MeSH Terms] OR "hypothyroidism"[All Fields])) AND (("herpesvirus 1, human"[MeSH Terms] OR "human herpesvirus 1"[All Fields] OR "herpes simplex virus 1"[All Fields]) OR ("herpesvirus 1, human"[MeSH Terms] OR "human herpesvirus 1"[All Fields] OR "hsv1"[All Fields]) OR ("herpesvirus 1, human"[MeSH Terms] OR "human herpesvirus 1"[All Fields] OR "herpesvirus 1, human"[All Fields]))	['1659524']	13166	5991
dystonia	G24	Human Herpesvirus-6	HHV-6	Herpesvirus 6, Human	7.89794	1	("dystonic disorders"[MeSH Terms] OR ("dystonic"[All Fields] AND "disorders"[All Fields]) OR "dystonic disorders"[All Fields] OR "dystonia"[All Fields] OR "dystonia"[MeSH Terms]) AND (("herpesvirus 6, human"[MeSH Terms] OR "human herpesvirus 6"[All Fields]) OR ("herpesvirus 6, human"[MeSH Terms] OR "human herpesvirus 6"[All Fields] OR "hhv 6"[All Fields]) OR ("herpesvirus 6, human"[MeSH Terms] OR "human herpesvirus 6"[All Fields] OR "herpesvirus 6, human"[All Fields]))	['15648060']	3953	19999
systemic lupus erythematosus	M32	Human Papillomavirus type-18	HPV-18	Human papillomavirus 18	7.89794	2	("lupus erythematosus, systemic"[MeSH Terms] OR ("lupus"[All Fields] AND "erythematosus"[All Fields] AND "systemic"[All Fields]) OR "systemic lupus erythematosus"[All Fields] OR ("systemic"[All Fields] AND "lupus"[All Fields] AND "erythematosus"[All Fields])) AND (("human papillomavirus 18"[MeSH Terms] OR "human papillomavirus 18"[All Fields] OR "human papillomavirus type 18"[All Fields]) OR ("human papillomavirus 18"[MeSH Terms] OR "human papillomavirus 18"[All Fields] OR "hpv 18"[All Fields]) OR ("human papillomavirus 18"[MeSH Terms] OR "human papillomavirus 18"[All Fields]))	['25151849', '22142328']	4299	73558
acute tubulo-interstitial nephritis	N10	Herpes Simplex virus-1	HSV1	Herpesvirus 1, Human	7.89811	1	(acute[All Fields] AND ("nephritis, interstitial"[MeSH Terms] OR ("nephritis"[All Fields] AND "interstitial"[All Fields]) OR "interstitial nephritis"[All Fields] OR ("tubulo"[All Fields] AND "interstitial"[All Fields] AND "nephritis"[All Fields]) OR "tubulo interstitial nephritis"[All Fields])) AND (("herpesvirus 1, human"[MeSH Terms] OR "human herpesvirus 1"[All Fields] OR "herpes simplex virus 1"[All Fields]) OR ("herpesvirus 1, human"[MeSH Terms] OR "human herpesvirus 1"[All Fields] OR "hsv1"[All Fields]) OR ("herpesvirus 1, human"[MeSH Terms] OR "human herpesvirus 1"[All Fields] OR "herpesvirus 1, human"[All Fields]))	['27545820']	13166	6007
other disorders of prostate	N42	Human T-Lymphotropic Virus 1	HTLV-1	Human T-lymphotropic virus 1	7.89992	1	(other[All Fields] AND ("disease"[MeSH Terms] OR "disease"[All Fields] OR "disorders"[All Fields]) AND ("prostate"[MeSH Terms] OR "prostate"[All Fields])) AND (("human t-lymphotropic virus 1"[MeSH Terms] OR "human t-lymphotropic virus 1"[All Fields] OR "human t lymphotropic virus 1"[All Fields]) OR ("human t-lymphotropic virus 1"[MeSH Terms] OR "human t-lymphotropic virus 1"[All Fields] OR "htlv 1"[All Fields]) OR ("human t-lymphotropic virus 1"[MeSH Terms] OR "human t-lymphotropic virus 1"[All Fields] OR "human t lymphotropic virus 1"[All Fields]))	['22735937']	8153	9741
cystitis	N30	Kaposis Sarcoma-Associated Herpesvirus	KSHV/HHV-8	Herpesvirus 8, Human	7.90033	1	("cystitis"[MeSH Terms] OR "cystitis"[All Fields]) AND (("herpesvirus 8, human"[MeSH Terms] OR "human herpesvirus 8"[All Fields] OR ("kaposis"[All Fields] AND "sarcoma"[All Fields] AND "associated"[All Fields] AND "herpesvirus"[All Fields]) OR "kaposis sarcoma associated herpesvirus"[All Fields]) OR KSHV/HHV-8[All Fields] OR ("herpesvirus 8, human"[MeSH Terms] OR "human herpesvirus 8"[All Fields] OR "herpesvirus 8, human"[All Fields]))	['31220395']	5547	14331
acute myocardial infarction	I21	Herpes Simplex virus-1	HSV1	Herpesvirus 1, Human	7.90046	4	(acute[All Fields] AND ("myocardial infarction"[MeSH Terms] OR ("myocardial"[All Fields] AND "infarction"[All Fields]) OR "myocardial infarction"[All Fields])) AND (("herpesvirus 1, human"[MeSH Terms] OR "human herpesvirus 1"[All Fields] OR "herpes simplex virus 1"[All Fields]) OR ("herpesvirus 1, human"[MeSH Terms] OR "human herpesvirus 1"[All Fields] OR "hsv1"[All Fields]) OR ("herpesvirus 1, human"[MeSH Terms] OR "human herpesvirus 1"[All Fields] OR "herpesvirus 1, human"[All Fields]))	['24608323', '21912635', '21785173', '9013273']	13166	96634
diseases of tongue	K14	Human Herpesvirus-6	HHV-6	Herpesvirus 6, Human	7.90101	1	("tongue diseases"[MeSH Terms] OR ("tongue"[All Fields] AND "diseases"[All Fields]) OR "tongue diseases"[All Fields] OR ("diseases"[All Fields] AND "tongue"[All Fields])) AND (("herpesvirus 6, human"[MeSH Terms] OR "human herpesvirus 6"[All Fields]) OR ("herpesvirus 6, human"[MeSH Terms] OR "human herpesvirus 6"[All Fields] OR "hhv 6"[All Fields]) OR ("herpesvirus 6, human"[MeSH Terms] OR "human herpesvirus 6"[All Fields] OR "herpesvirus 6, human"[All Fields]))	['10942088']	3953	20141
disorders of mineral metabolism	E83	Human Herpesvirus-6	HHV-6	Herpesvirus 6, Human	7.90129	1	(("disease"[MeSH Terms] OR "disease"[All Fields] OR "disorders"[All Fields]) AND ("minerals"[MeSH Terms] OR "minerals"[All Fields] OR "mineral"[All Fields]) AND ("metabolism"[Subheading] OR "metabolism"[All Fields] OR "metabolism"[MeSH Terms] OR "metabolism"[All Fields] OR "metabolic networks and pathways"[MeSH Terms] OR ("metabolic"[All Fields] AND "networks"[All Fields] AND "pathways"[All Fields]) OR "metabolic networks and pathways"[All Fields])) AND (("herpesvirus 6, human"[MeSH Terms] OR "human herpesvirus 6"[All Fields]) OR ("herpesvirus 6, human"[MeSH Terms] OR "human herpesvirus 6"[All Fields] OR "hhv 6"[All Fields]) OR ("herpesvirus 6, human"[MeSH Terms] OR "human herpesvirus 6"[All Fields] OR "herpesvirus 6, human"[All Fields]))	['26829843']	3953	20154
vascular disorders of intestine	K55	Herpes Simplex virus-2	HSV2	Herpesvirus 2, Human	7.90201	1	(("vascular diseases"[MeSH Terms] OR ("vascular"[All Fields] AND "diseases"[All Fields]) OR "vascular diseases"[All Fields] OR ("vascular"[All Fields] AND "disorders"[All Fields]) OR "vascular disorders"[All Fields]) AND ("intestines"[MeSH Terms] OR "intestines"[All Fields] OR "intestine"[All Fields])) AND (("herpesvirus 2, human"[MeSH Terms] OR "human herpesvirus 2"[All Fields] OR "herpes simplex virus 2"[All Fields]) OR ("herpesvirus 2, human"[MeSH Terms] OR "human herpesvirus 2"[All Fields] OR "hsv2"[All Fields]) OR ("herpesvirus 2, human"[MeSH Terms] OR "human herpesvirus 2"[All Fields] OR "herpesvirus 2, human"[All Fields]))	['8921768']	4982	16018
conjunctivitis	H10	Human Papillomavirus type-16	HPV-16	Human papillomavirus 16	7.90253	2	("conjunctivitis"[MeSH Terms] OR "conjunctivitis"[All Fields]) AND (("human papillomavirus 16"[MeSH Terms] OR "human papillomavirus 16"[All Fields] OR "human papillomavirus type 16"[All Fields]) OR ("human papillomavirus 16"[MeSH Terms] OR "human papillomavirus 16"[All Fields] OR "hpv 16"[All Fields]) OR ("human papillomavirus 16"[MeSH Terms] OR "human papillomavirus 16"[All Fields]))	['8759259', '7908349']	13046	24497
other hearing loss	H91	Merkel Cell Polyomavirus	MCV	Merkel cell polyomavirus	7.90263	1	(other[All Fields] AND ("hearing loss"[MeSH Terms] OR ("hearing"[All Fields] AND "loss"[All Fields]) OR "hearing loss"[All Fields])) AND (("merkel cell polyomavirus"[MeSH Terms] OR ("merkel"[All Fields] AND "cell"[All Fields] AND "polyomavirus"[All Fields]) OR "merkel cell polyomavirus"[All Fields]) OR MCV[All Fields] OR ("merkel cell polyomavirus"[MeSH Terms] OR ("merkel"[All Fields] AND "cell"[All Fields] AND "polyomavirus"[All Fields]) OR "merkel cell polyomavirus"[All Fields]))	['19116790']	6221	12846
insulin-dependent diabetes mellitus	E10	Human Papillomavirus type-16	HPV-16	Human papillomavirus 16	7.90327	4	("diabetes mellitus, type 1"[MeSH Terms] OR "type 1 diabetes mellitus"[All Fields] OR ("insulin"[All Fields] AND "dependent"[All Fields] AND "diabetes"[All Fields] AND "mellitus"[All Fields]) OR "insulin dependent diabetes mellitus"[All Fields]) AND (("human papillomavirus 16"[MeSH Terms] OR "human papillomavirus 16"[All Fields] OR "human papillomavirus type 16"[All Fields]) OR ("human papillomavirus 16"[MeSH Terms] OR "human papillomavirus 16"[All Fields] OR "hpv 16"[All Fields]) OR ("human papillomavirus 16"[MeSH Terms] OR "human papillomavirus 16"[All Fields]))	['31829767', '27841725', '16380676', '9114140']	13046	98154
iron deficiency anaemia	D50	Human Herpesvirus-6	HHV-6	Herpesvirus 6, Human	7.90564	1	("iron deficiency anaemia"[All Fields] OR "anemia, iron-deficiency"[MeSH Terms] OR ("anemia"[All Fields] AND "iron-deficiency"[All Fields]) OR "iron-deficiency anemia"[All Fields] OR ("iron"[All Fields] AND "deficiency"[All Fields] AND "anemia"[All Fields]) OR "iron deficiency anemia"[All Fields]) AND (("herpesvirus 6, human"[MeSH Terms] OR "human herpesvirus 6"[All Fields]) OR ("herpesvirus 6, human"[MeSH Terms] OR "human herpesvirus 6"[All Fields] OR "hhv 6"[All Fields]) OR ("herpesvirus 6, human"[MeSH Terms] OR "human herpesvirus 6"[All Fields] OR "herpesvirus 6, human"[All Fields]))	['10800159']	3953	20357
female infertility	N97	Varicella Zoster Virus	VZV	Herpesvirus 3, Human	7.90614	3	("infertility, female"[MeSH Terms] OR ("infertility"[All Fields] AND "female"[All Fields]) OR "female infertility"[All Fields] OR ("female"[All Fields] AND "infertility"[All Fields])) AND (("herpesvirus 3, human"[MeSH Terms] OR "human herpesvirus 3"[All Fields] OR ("varicella"[All Fields] AND "zoster"[All Fields] AND "virus"[All Fields]) OR "varicella zoster virus"[All Fields]) OR ("herpesvirus 3, human"[MeSH Terms] OR "human herpesvirus 3"[All Fields] OR "vzv"[All Fields]) OR ("herpesvirus 3, human"[MeSH Terms] OR "human herpesvirus 3"[All Fields] OR "herpesvirus 3, human"[All Fields]))	['21477867', '15209395', '9094812']	11829	61297
gastric ulcer	K25	Kaposis Sarcoma-Associated Herpesvirus	KSHV/HHV-8	Herpesvirus 8, Human	7.90782	2	("stomach ulcer"[MeSH Terms] OR ("stomach"[All Fields] AND "ulcer"[All Fields]) OR "stomach ulcer"[All Fields] OR ("gastric"[All Fields] AND "ulcer"[All Fields]) OR "gastric ulcer"[All Fields]) AND (("herpesvirus 8, human"[MeSH Terms] OR "human herpesvirus 8"[All Fields] OR ("kaposis"[All Fields] AND "sarcoma"[All Fields] AND "associated"[All Fields] AND "herpesvirus"[All Fields]) OR "kaposis sarcoma associated herpesvirus"[All Fields]) OR KSHV/HHV-8[All Fields] OR ("herpesvirus 8, human"[MeSH Terms] OR "human herpesvirus 8"[All Fields] OR "herpesvirus 8, human"[All Fields]))	['31832479', '20721890']	5547	58321
pneumothorax	J93	Varicella Zoster Virus	VZV	Herpesvirus 3, Human	7.90799	2	("pneumothorax"[MeSH Terms] OR "pneumothorax"[All Fields]) AND (("herpesvirus 3, human"[MeSH Terms] OR "human herpesvirus 3"[All Fields] OR ("varicella"[All Fields] AND "zoster"[All Fields] AND "virus"[All Fields]) OR "varicella zoster virus"[All Fields]) OR ("herpesvirus 3, human"[MeSH Terms] OR "human herpesvirus 3"[All Fields] OR "vzv"[All Fields]) OR ("herpesvirus 3, human"[MeSH Terms] OR "human herpesvirus 3"[All Fields] OR "herpesvirus 3, human"[All Fields]))	['30567138', '20292591']	11829	27359
benign mammary dysplasia	N60	Human Cytomegalovirus	CMV	Cytomegalovirus	7.90953	1	(benign[All Fields] AND ("fibrocystic breast disease"[MeSH Terms] OR ("fibrocystic"[All Fields] AND "breast"[All Fields] AND "disease"[All Fields]) OR "fibrocystic breast disease"[All Fields] OR ("mammary"[All Fields] AND "dysplasia"[All Fields]) OR "mammary dysplasia"[All Fields])) AND (("cytomegalovirus"[MeSH Terms] OR "cytomegalovirus"[All Fields] OR ("human"[All Fields] AND "cytomegalovirus"[All Fields]) OR "human cytomegalovirus"[All Fields]) OR CMV[All Fields] OR ("cytomegalovirus"[MeSH Terms] OR "cytomegalovirus"[All Fields]))	['29286226']	56819	1429
other pulmonary heart diseases	I27	Human Polyomavirus JCV	JCV	JC Virus	7.91014	1	(other[All Fields] AND ("pulmonary heart disease"[MeSH Terms] OR ("pulmonary"[All Fields] AND "heart"[All Fields] AND "disease"[All Fields]) OR "pulmonary heart disease"[All Fields] OR ("pulmonary"[All Fields] AND "heart"[All Fields] AND "diseases"[All Fields]) OR "pulmonary heart diseases"[All Fields])) AND (("jc virus"[MeSH Terms] OR ("jc"[All Fields] AND "virus"[All Fields]) OR "jc virus"[All Fields] OR ("human"[All Fields] AND "polyomavirus"[All Fields] AND "jcv"[All Fields]) OR "human polyomavirus jcv"[All Fields]) OR ("J Clin Virol"[Journal] OR "jcv"[All Fields]) OR ("jc virus"[MeSH Terms] OR ("jc"[All Fields] AND "virus"[All Fields]) OR "jc virus"[All Fields]))	['25242311']	7853	10354
Malignant neoplasm of prostate	C61	Hepatitis C Virus	HCV	Hepacivirus	7.91097	11	("prostatic neoplasms"[MeSH Terms] OR ("prostatic"[All Fields] AND "neoplasms"[All Fields]) OR "prostatic neoplasms"[All Fields] OR ("malignant"[All Fields] AND "neoplasm"[All Fields] AND "prostate"[All Fields]) OR "malignant neoplasm of prostate"[All Fields]) AND (("hepacivirus"[MeSH Terms] OR "hepacivirus"[All Fields] OR "hepatitis c virus"[All Fields]) OR HCV[All Fields] OR ("hepacivirus"[MeSH Terms] OR "hepacivirus"[All Fields]))	['28471710', '26997394', '22500858', '22206583', '14625828', '12628510', '11746826', '10756661', '10473987', '9369941', '8759899']	74691	131974
intracerebral haemorrhage	I61	Hepatitis B Virus	HBV	Hepatitis B virus	7.91107	7	("intracerebral haemorrhage"[All Fields] OR "cerebral hemorrhage"[MeSH Terms] OR ("cerebral"[All Fields] AND "hemorrhage"[All Fields]) OR "cerebral hemorrhage"[All Fields] OR ("intracerebral"[All Fields] AND "hemorrhage"[All Fields]) OR "intracerebral hemorrhage"[All Fields]) AND (("hepatitis b virus"[MeSH Terms] OR "hepatitis b virus"[All Fields]) OR HBV[All Fields] OR ("hepatitis b virus"[MeSH Terms] OR "hepatitis b virus"[All Fields]))	['30967410', '25088236', '24469388', '18671266', '16315256', '8661836', '172938']	61813	64593
disorders of mineral metabolism	E83	Chlamydia trachomatis	C. trachomatis	Chlamydia trachomatis	7.91131	2	(("disease"[MeSH Terms] OR "disease"[All Fields] OR "disorders"[All Fields]) AND ("minerals"[MeSH Terms] OR "minerals"[All Fields] OR "mineral"[All Fields]) AND ("metabolism"[Subheading] OR "metabolism"[All Fields] OR "metabolism"[MeSH Terms] OR "metabolism"[All Fields] OR "metabolic networks and pathways"[MeSH Terms] OR ("metabolic"[All Fields] AND "networks"[All Fields] AND "pathways"[All Fields]) OR "metabolic networks and pathways"[All Fields])) AND (("chlamydia trachomatis"[MeSH Terms] OR ("chlamydia"[All Fields] AND "trachomatis"[All Fields]) OR "chlamydia trachomatis"[All Fields]) OR ("chlamydia trachomatis"[MeSH Terms] OR ("chlamydia"[All Fields] AND "trachomatis"[All Fields]) OR "chlamydia trachomatis"[All Fields] OR "c trachomatis"[All Fields]) OR ("chlamydia trachomatis"[MeSH Terms] OR ("chlamydia"[All Fields] AND "trachomatis"[All Fields]) OR "chlamydia trachomatis"[All Fields]))	['26829843', '16358989']	16181	20154
schizophrenia	F20	Helicobacter pylori	H. pylori	Helicobacter pylori	7.91136	9	("schizophrenia"[MeSH Terms] OR "schizophrenia"[All Fields]) AND (("helicobacter pylori"[MeSH Terms] OR ("helicobacter"[All Fields] AND "pylori"[All Fields]) OR "helicobacter pylori"[All Fields]) OR ("helicobacter pylori"[MeSH Terms] OR ("helicobacter"[All Fields] AND "pylori"[All Fields]) OR "helicobacter pylori"[All Fields] OR "h pylori"[All Fields]) OR ("helicobacter pylori"[MeSH Terms] OR ("helicobacter"[All Fields] AND "pylori"[All Fields]) OR "helicobacter pylori"[All Fields]))	['25722508', '22645961', '19760980', '18591925', '21289948', '17963681', '17378393', '16866266', '9323357']	45669	144619
obesity	E66	Varicella Zoster Virus	VZV	Herpesvirus 3, Human	7.91179	7	("obesity"[MeSH Terms] OR "obesity"[All Fields]) AND (("herpesvirus 3, human"[MeSH Terms] OR "human herpesvirus 3"[All Fields] OR ("varicella"[All Fields] AND "zoster"[All Fields] AND "virus"[All Fields]) OR "varicella zoster virus"[All Fields]) OR ("herpesvirus 3, human"[MeSH Terms] OR "human herpesvirus 3"[All Fields] OR "vzv"[All Fields]) OR ("herpesvirus 3, human"[MeSH Terms] OR "human herpesvirus 3"[All Fields] OR "herpesvirus 3, human"[All Fields]))	['32320435', '26626645', '25680890', '24777077', '22981259', '22018212', '19804584']	11829	338097
senile cataract	H25	Human Immunodeficiency Virus	HIV	HIV	7.9132	3	(senile[All Fields] AND ("cataract"[MeSH Terms] OR "cataract"[All Fields])) AND (("hiv"[MeSH Terms] OR "hiv"[All Fields] OR ("human"[All Fields] AND "immunodeficiency"[All Fields] AND "virus"[All Fields]) OR "human immunodeficiency virus"[All Fields]) OR ("hiv"[MeSH Terms] OR "hiv"[All Fields]) OR ("hiv"[MeSH Terms] OR "hiv"[All Fields]))	['29480249', '29333896', '2166640']	379291	1943
other chronic obstructive pulmonary disease	J44	Hepatitis B Virus	HBV	Hepatitis B virus	7.9133	3	(other[All Fields] AND ("pulmonary disease, chronic obstructive"[MeSH Terms] OR ("pulmonary"[All Fields] AND "disease"[All Fields] AND "chronic"[All Fields] AND "obstructive"[All Fields]) OR "chronic obstructive pulmonary disease"[All Fields] OR ("chronic"[All Fields] AND "obstructive"[All Fields] AND "pulmonary"[All Fields] AND "disease"[All Fields]))) AND (("hepatitis b virus"[MeSH Terms] OR "hepatitis b virus"[All Fields]) OR HBV[All Fields] OR ("hepatitis b virus"[MeSH Terms] OR "hepatitis b virus"[All Fields]))	['32429734', '31713248', '24825523']	61813	11925
other soft tissue disorders, not elsewhere classified	M79	Human Papillomavirus type-16	HPV-16	Human papillomavirus 16	7.9133	1	((other[All Fields] AND soft[All Fields] AND ("tissues"[MeSH Terms] OR "tissues"[All Fields] OR "tissue"[All Fields]) AND ("disease"[MeSH Terms] OR "disease"[All Fields] OR "disorders"[All Fields])) NOT (elsewhere[All Fields] AND ("classification"[MeSH Terms] OR "classification"[All Fields] OR "classified"[All Fields]))) AND (("human papillomavirus 16"[MeSH Terms] OR "human papillomavirus 16"[All Fields] OR "human papillomavirus type 16"[All Fields]) OR ("human papillomavirus 16"[MeSH Terms] OR "human papillomavirus 16"[All Fields] OR "hpv 16"[All Fields]) OR ("human papillomavirus 16"[MeSH Terms] OR "human papillomavirus 16"[All Fields]))	['8494101']	13046	6278
urethral stricture	N35	Varicella Zoster Virus	VZV	Herpesvirus 3, Human	7.91437	1	("urethral stricture"[MeSH Terms] OR ("urethral"[All Fields] AND "stricture"[All Fields]) OR "urethral stricture"[All Fields]) AND (("herpesvirus 3, human"[MeSH Terms] OR "human herpesvirus 3"[All Fields] OR ("varicella"[All Fields] AND "zoster"[All Fields] AND "virus"[All Fields]) OR "varicella zoster virus"[All Fields]) OR ("herpesvirus 3, human"[MeSH Terms] OR "human herpesvirus 3"[All Fields] OR "vzv"[All Fields]) OR ("herpesvirus 3, human"[MeSH Terms] OR "human herpesvirus 3"[All Fields] OR "herpesvirus 3, human"[All Fields]))	['30835614']	11829	6941
inflammatory polyneuropathy	G61	Chlamydia trachomatis	C. trachomatis	Chlamydia trachomatis	7.91551	2	("neuritis"[MeSH Terms] OR "neuritis"[All Fields] OR ("inflammatory"[All Fields] AND "polyneuropathy"[All Fields]) OR "inflammatory polyneuropathy"[All Fields]) AND (("chlamydia trachomatis"[MeSH Terms] OR ("chlamydia"[All Fields] AND "trachomatis"[All Fields]) OR "chlamydia trachomatis"[All Fields]) OR ("chlamydia trachomatis"[MeSH Terms] OR ("chlamydia"[All Fields] AND "trachomatis"[All Fields]) OR "chlamydia trachomatis"[All Fields] OR "c trachomatis"[All Fields]) OR ("chlamydia trachomatis"[MeSH Terms] OR ("chlamydia"[All Fields] AND "trachomatis"[All Fields]) OR "chlamydia trachomatis"[All Fields]))	['19177759', '9120367']	16181	20350
iron deficiency anaemia	D50	Chlamydia trachomatis	C. trachomatis	Chlamydia trachomatis	7.91566	2	("iron deficiency anaemia"[All Fields] OR "anemia, iron-deficiency"[MeSH Terms] OR ("anemia"[All Fields] AND "iron-deficiency"[All Fields]) OR "iron-deficiency anemia"[All Fields] OR ("iron"[All Fields] AND "deficiency"[All Fields] AND "anemia"[All Fields]) OR "iron deficiency anemia"[All Fields]) AND (("chlamydia trachomatis"[MeSH Terms] OR ("chlamydia"[All Fields] AND "trachomatis"[All Fields]) OR "chlamydia trachomatis"[All Fields]) OR ("chlamydia trachomatis"[MeSH Terms] OR ("chlamydia"[All Fields] AND "trachomatis"[All Fields]) OR "chlamydia trachomatis"[All Fields] OR "c trachomatis"[All Fields]) OR ("chlamydia trachomatis"[MeSH Terms] OR ("chlamydia"[All Fields] AND "trachomatis"[All Fields]) OR "chlamydia trachomatis"[All Fields]))	['32226670', '27514136']	16181	20357
nail disorders	L60	Merkel Cell Polyomavirus	MCV	Merkel cell polyomavirus	7.91699	1	("nail diseases"[MeSH Terms] OR ("nail"[All Fields] AND "diseases"[All Fields]) OR "nail diseases"[All Fields] OR ("nail"[All Fields] AND "disorders"[All Fields]) OR "nail disorders"[All Fields]) AND (("merkel cell polyomavirus"[MeSH Terms] OR ("merkel"[All Fields] AND "cell"[All Fields] AND "polyomavirus"[All Fields]) OR "merkel cell polyomavirus"[All Fields]) OR MCV[All Fields] OR ("merkel cell polyomavirus"[MeSH Terms] OR ("merkel"[All Fields] AND "cell"[All Fields] AND "polyomavirus"[All Fields]) OR "merkel cell polyomavirus"[All Fields]))	['6292556']	6221	13278
intestinal malabsorption	K90	Human Polyomavirus JCV	JCV	JC Virus	7.91834	2	("malabsorption syndromes"[MeSH Terms] OR ("malabsorption"[All Fields] AND "syndromes"[All Fields]) OR "malabsorption syndromes"[All Fields] OR ("intestinal"[All Fields] AND "malabsorption"[All Fields]) OR "intestinal malabsorption"[All Fields]) AND (("jc virus"[MeSH Terms] OR ("jc"[All Fields] AND "virus"[All Fields]) OR "jc virus"[All Fields] OR ("human"[All Fields] AND "polyomavirus"[All Fields] AND "jcv"[All Fields]) OR "human polyomavirus jcv"[All Fields]) OR ("J Clin Virol"[Journal] OR "jcv"[All Fields]) OR ("jc virus"[MeSH Terms] OR ("jc"[All Fields] AND "virus"[All Fields]) OR "jc virus"[All Fields]))	['21106437', '17914346']	7853	42205
atrioventricular and left bundle-branch block	I44	Human Immunodeficiency Virus	HIV	HIV	7.92074	3	(atrioventricular[All Fields] AND ("bundle-branch block"[MeSH Terms] OR ("bundle-branch"[All Fields] AND "block"[All Fields]) OR "bundle-branch block"[All Fields] OR ("left"[All Fields] AND "bundle"[All Fields] AND "branch"[All Fields] AND "block"[All Fields]) OR "left bundle branch block"[All Fields])) AND (("hiv"[MeSH Terms] OR "hiv"[All Fields] OR ("human"[All Fields] AND "immunodeficiency"[All Fields] AND "virus"[All Fields]) OR "human immunodeficiency virus"[All Fields]) OR ("hiv"[MeSH Terms] OR "hiv"[All Fields]) OR ("hiv"[MeSH Terms] OR "hiv"[All Fields]))	['21814195', '19906626', '17630564']	379291	1977
cellulitis	L03	Merkel Cell Polyomavirus	MCV	Merkel cell polyomavirus	7.92074	1	("cellulitis"[MeSH Terms] OR "cellulitis"[All Fields]) AND (("merkel cell polyomavirus"[MeSH Terms] OR ("merkel"[All Fields] AND "cell"[All Fields] AND "polyomavirus"[All Fields]) OR "merkel cell polyomavirus"[All Fields]) OR MCV[All Fields] OR ("merkel cell polyomavirus"[MeSH Terms] OR ("merkel"[All Fields] AND "cell"[All Fields] AND "polyomavirus"[All Fields]) OR "merkel cell polyomavirus"[All Fields]))	['27049736']	6221	13393
alzheimer's disease	G30	Human Papillomavirus type-16	HPV-16	Human papillomavirus 16	7.92103	5	("alzheimer disease"[MeSH Terms] OR ("alzheimer"[All Fields] AND "disease"[All Fields]) OR "alzheimer disease"[All Fields] OR ("alzheimer's"[All Fields] AND "disease"[All Fields]) OR "alzheimer's disease"[All Fields]) AND (("human papillomavirus 16"[MeSH Terms] OR "human papillomavirus 16"[All Fields] OR "human papillomavirus type 16"[All Fields]) OR ("human papillomavirus 16"[MeSH Terms] OR "human papillomavirus 16"[All Fields] OR "hpv 16"[All Fields]) OR ("human papillomavirus 16"[MeSH Terms] OR "human papillomavirus 16"[All Fields]))	['29094307', '26829843', '29897688', '16806604', '10734238']	13046	159768
other acute ischaemic heart diseases	I24	Merkel Cell Polyomavirus	MCV	Merkel cell polyomavirus	7.92181	1	(other[All Fields] AND acute[All Fields] AND ("ischaemic heart diseases"[All Fields] OR "myocardial ischemia"[MeSH Terms] OR ("myocardial"[All Fields] AND "ischemia"[All Fields]) OR "myocardial ischemia"[All Fields] OR ("ischemic"[All Fields] AND "heart"[All Fields] AND "diseases"[All Fields]) OR "ischemic heart diseases"[All Fields])) AND (("merkel cell polyomavirus"[MeSH Terms] OR ("merkel"[All Fields] AND "cell"[All Fields] AND "polyomavirus"[All Fields]) OR "merkel cell polyomavirus"[All Fields]) OR MCV[All Fields] OR ("merkel cell polyomavirus"[MeSH Terms] OR ("merkel"[All Fields] AND "cell"[All Fields] AND "polyomavirus"[All Fields]) OR "merkel cell polyomavirus"[All Fields]))	['21534844']	6221	13426
rosacea	L71	Toxoplasma gondii	T. gondii	Toxoplasma	7.9231	1	("rosacea"[MeSH Terms] OR "rosacea"[All Fields]) AND (("toxoplasma"[MeSH Terms] OR "toxoplasma"[All Fields] OR ("toxoplasma"[All Fields] AND "gondii"[All Fields]) OR "toxoplasma gondii"[All Fields]) OR ("Tech Rep Brookhaven Natl Lab"[Journal] AND gondii[All Fields]) OR ("toxoplasma"[MeSH Terms] OR "toxoplasma"[All Fields]))	['3157226']	20358	4115
agranulocytosis	D70	Human Papillomavirus type-16	HPV-16	Human papillomavirus 16	7.92333	2	("agranulocytosis"[MeSH Terms] OR "agranulocytosis"[All Fields]) AND (("human papillomavirus 16"[MeSH Terms] OR "human papillomavirus 16"[All Fields] OR "human papillomavirus type 16"[All Fields]) OR ("human papillomavirus 16"[MeSH Terms] OR "human papillomavirus 16"[All Fields] OR "hpv 16"[All Fields]) OR ("human papillomavirus 16"[MeSH Terms] OR "human papillomavirus 16"[All Fields]))	['28434660', '28029303']	13046	25699
acute nasopharyngitis common cold	J00	Merkel Cell Polyomavirus	MCV	Merkel cell polyomavirus	7.92541	1	(("common cold"[MeSH Terms] OR ("common"[All Fields] AND "cold"[All Fields]) OR "common cold"[All Fields] OR ("acute"[All Fields] AND "nasopharyngitis"[All Fields]) OR "acute nasopharyngitis"[All Fields]) AND ("common cold"[MeSH Terms] OR ("common"[All Fields] AND "cold"[All Fields]) OR "common cold"[All Fields])) AND (("merkel cell polyomavirus"[MeSH Terms] OR ("merkel"[All Fields] AND "cell"[All Fields] AND "polyomavirus"[All Fields]) OR "merkel cell polyomavirus"[All Fields]) OR MCV[All Fields] OR ("merkel cell polyomavirus"[MeSH Terms] OR ("merkel"[All Fields] AND "cell"[All Fields] AND "polyomavirus"[All Fields]) OR "merkel cell polyomavirus"[All Fields]))	['20436544']	6221	13538
decubitus ulcer	L89	Hepatitis C Virus	HCV	Hepacivirus	7.92575	4	("pressure ulcer"[MeSH Terms] OR ("pressure"[All Fields] AND "ulcer"[All Fields]) OR "pressure ulcer"[All Fields] OR ("decubitus"[All Fields] AND "ulcer"[All Fields]) OR "decubitus ulcer"[All Fields]) AND (("hepacivirus"[MeSH Terms] OR "hepacivirus"[All Fields] OR "hepatitis c virus"[All Fields]) OR HCV[All Fields] OR ("hepacivirus"[MeSH Terms] OR "hepacivirus"[All Fields]))	['31888093', '21645219', '17535409', '11703524']	74691	18055
other pulmonary heart diseases	I27	Human T-Lymphotropic Virus 1	HTLV-1	Human T-lymphotropic virus 1	7.92643	1	(other[All Fields] AND ("pulmonary heart disease"[MeSH Terms] OR ("pulmonary"[All Fields] AND "heart"[All Fields] AND "disease"[All Fields]) OR "pulmonary heart disease"[All Fields] OR ("pulmonary"[All Fields] AND "heart"[All Fields] AND "diseases"[All Fields]) OR "pulmonary heart diseases"[All Fields])) AND (("human t-lymphotropic virus 1"[MeSH Terms] OR "human t-lymphotropic virus 1"[All Fields] OR "human t lymphotropic virus 1"[All Fields]) OR ("human t-lymphotropic virus 1"[MeSH Terms] OR "human t-lymphotropic virus 1"[All Fields] OR "htlv 1"[All Fields]) OR ("human t-lymphotropic virus 1"[MeSH Terms] OR "human t-lymphotropic virus 1"[All Fields] OR "human t lymphotropic virus 1"[All Fields]))	['10509746']	8153	10354
inflammatory disorders of breast	N61	Varicella Zoster Virus	VZV	Herpesvirus 3, Human	7.92744	1	(inflammatory[All Fields] AND ("breast diseases"[MeSH Terms] OR ("breast"[All Fields] AND "diseases"[All Fields]) OR "breast diseases"[All Fields] OR ("disorders"[All Fields] AND "breast"[All Fields]) OR "disorders of breast"[All Fields])) AND (("herpesvirus 3, human"[MeSH Terms] OR "human herpesvirus 3"[All Fields] OR ("varicella"[All Fields] AND "zoster"[All Fields] AND "virus"[All Fields]) OR "varicella zoster virus"[All Fields]) OR ("herpesvirus 3, human"[MeSH Terms] OR "human herpesvirus 3"[All Fields] OR "vzv"[All Fields]) OR ("herpesvirus 3, human"[MeSH Terms] OR "human herpesvirus 3"[All Fields] OR "herpesvirus 3, human"[All Fields]))	['29529682']	11829	7153
oesophagitis	K20	Human Papillomavirus type-18	HPV-18	Human papillomavirus 18	7.92803	1	("oesophagitis"[All Fields] OR "esophagitis"[MeSH Terms] OR "esophagitis"[All Fields]) AND (("human papillomavirus 18"[MeSH Terms] OR "human papillomavirus 18"[All Fields] OR "human papillomavirus type 18"[All Fields]) OR ("human papillomavirus 18"[MeSH Terms] OR "human papillomavirus 18"[All Fields] OR "hpv 18"[All Fields]) OR ("human papillomavirus 18"[MeSH Terms] OR "human papillomavirus 18"[All Fields]))	['10048966']	4299	19709
bronchiectasis	J47	Merkel Cell Polyomavirus	MCV	Merkel cell polyomavirus	7.92845	1	("bronchiectasis"[MeSH Terms] OR "bronchiectasis"[All Fields]) AND (("merkel cell polyomavirus"[MeSH Terms] OR ("merkel"[All Fields] AND "cell"[All Fields] AND "polyomavirus"[All Fields]) OR "merkel cell polyomavirus"[All Fields]) OR MCV[All Fields] OR ("merkel cell polyomavirus"[MeSH Terms] OR ("merkel"[All Fields] AND "cell"[All Fields] AND "polyomavirus"[All Fields]) OR "merkel cell polyomavirus"[All Fields]))	['11198941']	6221	13633
aortic aneurysm and dissection	I71	Merkel Cell Polyomavirus	MCV	Merkel cell polyomavirus	7.9303	1	(("aortic aneurysm"[MeSH Terms] OR ("aortic"[All Fields] AND "aneurysm"[All Fields]) OR "aortic aneurysm"[All Fields]) AND ("dissection"[MeSH Terms] OR "dissection"[All Fields])) AND (("merkel cell polyomavirus"[MeSH Terms] OR ("merkel"[All Fields] AND "cell"[All Fields] AND "polyomavirus"[All Fields]) OR "merkel cell polyomavirus"[All Fields]) OR MCV[All Fields] OR ("merkel cell polyomavirus"[MeSH Terms] OR ("merkel"[All Fields] AND "cell"[All Fields] AND "polyomavirus"[All Fields]) OR "merkel cell polyomavirus"[All Fields]))	['29049534']	6221	13691
atrioventricular and left bundle-branch block	I44	Epstein-Barr Virus	EBV	Herpesvirus 4, Human	7.93054	1	(atrioventricular[All Fields] AND ("bundle-branch block"[MeSH Terms] OR ("bundle-branch"[All Fields] AND "block"[All Fields]) OR "bundle-branch block"[All Fields] OR ("left"[All Fields] AND "bundle"[All Fields] AND "branch"[All Fields] AND "block"[All Fields]) OR "left bundle branch block"[All Fields])) AND (("herpesvirus 4, human"[MeSH Terms] OR "human herpesvirus 4"[All Fields] OR ("epstein"[All Fields] AND "barr"[All Fields] AND "virus"[All Fields]) OR "epstein barr virus"[All Fields]) OR ("herpesvirus 4, human"[MeSH Terms] OR "human herpesvirus 4"[All Fields] OR "ebv"[All Fields]) OR ("herpesvirus 4, human"[MeSH Terms] OR "human herpesvirus 4"[All Fields] OR "herpesvirus 4, human"[All Fields]))	['24654431']	43106	1977
alcoholic liver disease	K70	Toxoplasma gondii	T. gondii	Toxoplasma	7.93378	3	("liver diseases, alcoholic"[MeSH Terms] OR ("liver"[All Fields] AND "diseases"[All Fields] AND "alcoholic"[All Fields]) OR "alcoholic liver diseases"[All Fields] OR ("alcoholic"[All Fields] AND "liver"[All Fields] AND "disease"[All Fields]) OR "alcoholic liver disease"[All Fields]) AND (("toxoplasma"[MeSH Terms] OR "toxoplasma"[All Fields] OR ("toxoplasma"[All Fields] AND "gondii"[All Fields]) OR "toxoplasma gondii"[All Fields]) OR ("Tech Rep Brookhaven Natl Lab"[Journal] AND gondii[All Fields]) OR ("toxoplasma"[MeSH Terms] OR "toxoplasma"[All Fields]))	['30522446', '14971998', '8563007']	20358	37957
other diseases of liver	K76	Human Papillomavirus type-18	HPV-18	Human papillomavirus 18	7.93432	2	(other[All Fields] AND ("liver diseases"[MeSH Terms] OR ("liver"[All Fields] AND "diseases"[All Fields]) OR "liver diseases"[All Fields] OR ("diseases"[All Fields] AND "liver"[All Fields]) OR "diseases of liver"[All Fields])) AND (("human papillomavirus 18"[MeSH Terms] OR "human papillomavirus 18"[All Fields] OR "human papillomavirus type 18"[All Fields]) OR ("human papillomavirus 18"[MeSH Terms] OR "human papillomavirus 18"[All Fields] OR "hpv 18"[All Fields]) OR ("human papillomavirus 18"[MeSH Terms] OR "human papillomavirus 18"[All Fields]))	['21734063', '1320356']	4299	79986
disorders of refraction and accommodation	H52	Human Immunodeficiency Virus	HIV	HIV	7.935	1	(("disease"[MeSH Terms] OR "disease"[All Fields] OR "disorders"[All Fields]) AND refraction[All Fields] AND ("accommodation, ocular"[MeSH Terms] OR ("accommodation"[All Fields] AND "ocular"[All Fields]) OR "ocular accommodation"[All Fields] OR "accommodation"[All Fields])) AND (("hiv"[MeSH Terms] OR "hiv"[All Fields] OR ("human"[All Fields] AND "immunodeficiency"[All Fields] AND "virus"[All Fields]) OR "human immunodeficiency virus"[All Fields]) OR ("hiv"[MeSH Terms] OR "hiv"[All Fields]) OR ("hiv"[MeSH Terms] OR "hiv"[All Fields]))	['27733282']	379291	227
other erythematous conditions	L53	Human Papillomavirus type-16	HPV-16	Human papillomavirus 16	7.93528	1	(other[All Fields] AND ("erythema"[MeSH Terms] OR "erythema"[All Fields] OR ("erythematous"[All Fields] AND "conditions"[All Fields]) OR "erythematous conditions"[All Fields])) AND (("human papillomavirus 16"[MeSH Terms] OR "human papillomavirus 16"[All Fields] OR "human papillomavirus type 16"[All Fields]) OR ("human papillomavirus 16"[MeSH Terms] OR "human papillomavirus 16"[All Fields] OR "hpv 16"[All Fields]) OR ("human papillomavirus 16"[MeSH Terms] OR "human papillomavirus 16"[All Fields]))	['25047339']	13046	6604
other disorders of breast	N64	Chlamydia trachomatis	C. trachomatis	Chlamydia trachomatis	7.93845	3	(other[All Fields] AND ("breast diseases"[MeSH Terms] OR ("breast"[All Fields] AND "diseases"[All Fields]) OR "breast diseases"[All Fields] OR ("disorders"[All Fields] AND "breast"[All Fields]) OR "disorders of breast"[All Fields])) AND (("chlamydia trachomatis"[MeSH Terms] OR ("chlamydia"[All Fields] AND "trachomatis"[All Fields]) OR "chlamydia trachomatis"[All Fields]) OR ("chlamydia trachomatis"[MeSH Terms] OR ("chlamydia"[All Fields] AND "trachomatis"[All Fields]) OR "chlamydia trachomatis"[All Fields] OR "c trachomatis"[All Fields]) OR ("chlamydia trachomatis"[MeSH Terms] OR ("chlamydia"[All Fields] AND "trachomatis"[All Fields]) OR "chlamydia trachomatis"[All Fields]))	['27031891', '19637436', '11395690']	16181	48271
other cardiac arrhythmias	I49	Human Herpesvirus-6	HHV-6	Herpesvirus 6, Human	7.93915	1	(other[All Fields] AND ("arrhythmias, cardiac"[MeSH Terms] OR ("arrhythmias"[All Fields] AND "cardiac"[All Fields]) OR "cardiac arrhythmias"[All Fields] OR ("cardiac"[All Fields] AND "arrhythmias"[All Fields]))) AND (("herpesvirus 6, human"[MeSH Terms] OR "human herpesvirus 6"[All Fields]) OR ("herpesvirus 6, human"[MeSH Terms] OR "human herpesvirus 6"[All Fields] OR "hhv 6"[All Fields]) OR ("herpesvirus 6, human"[MeSH Terms] OR "human herpesvirus 6"[All Fields] OR "herpesvirus 6, human"[All Fields]))	['15863850']	3953	21990
other disorders of nervous system, not elsewhere classified	G98	Chlamydia trachomatis	C. trachomatis	Chlamydia trachomatis	7.94175	4	((other[All Fields] AND ("disease"[MeSH Terms] OR "disease"[All Fields] OR "disorders"[All Fields]) AND ("nervous system"[MeSH Terms] OR ("nervous"[All Fields] AND "system"[All Fields]) OR "nervous system"[All Fields])) NOT (elsewhere[All Fields] AND ("classification"[MeSH Terms] OR "classification"[All Fields] OR "classified"[All Fields]))) AND (("chlamydia trachomatis"[MeSH Terms] OR ("chlamydia"[All Fields] AND "trachomatis"[All Fields]) OR "chlamydia trachomatis"[All Fields]) OR ("chlamydia trachomatis"[MeSH Terms] OR ("chlamydia"[All Fields] AND "trachomatis"[All Fields]) OR "chlamydia trachomatis"[All Fields] OR "c trachomatis"[All Fields]) OR ("chlamydia trachomatis"[MeSH Terms] OR ("chlamydia"[All Fields] AND "trachomatis"[All Fields]) OR "chlamydia trachomatis"[All Fields]))	['26774818', '18462959', '15922095', '10024560']	16181	86469
pulmonary embolism	I26	Merkel Cell Polyomavirus	MCV	Merkel cell polyomavirus	7.94188	2	("pulmonary embolism"[MeSH Terms] OR ("pulmonary"[All Fields] AND "embolism"[All Fields]) OR "pulmonary embolism"[All Fields]) AND (("merkel cell polyomavirus"[MeSH Terms] OR ("merkel"[All Fields] AND "cell"[All Fields] AND "polyomavirus"[All Fields]) OR "merkel cell polyomavirus"[All Fields]) OR MCV[All Fields] OR ("merkel cell polyomavirus"[MeSH Terms] OR ("merkel"[All Fields] AND "cell"[All Fields] AND "polyomavirus"[All Fields]) OR "merkel cell polyomavirus"[All Fields]))	['26096256', '3953566']	6221	56245
Malignant neoplasm of colon	C18	Human Herpesvirus-6	HHV-6	Herpesvirus 6, Human	7.94251	2	("colonic neoplasms"[MeSH Terms] OR ("colonic"[All Fields] AND "neoplasms"[All Fields]) OR "colonic neoplasms"[All Fields] OR ("malignant"[All Fields] AND "neoplasm"[All Fields] AND "colon"[All Fields]) OR "malignant neoplasm of colon"[All Fields]) AND (("herpesvirus 6, human"[MeSH Terms] OR "human herpesvirus 6"[All Fields]) OR ("herpesvirus 6, human"[MeSH Terms] OR "human herpesvirus 6"[All Fields] OR "hhv 6"[All Fields]) OR ("herpesvirus 6, human"[MeSH Terms] OR "human herpesvirus 6"[All Fields] OR "herpesvirus 6, human"[All Fields]))	['24099308', '18089734']	3953	88642
mononeuropathies of lower limb	G57	Hepatitis C Virus	HCV	Hepacivirus	7.94368	1	(("mononeuropathies"[MeSH Terms] OR "mononeuropathies"[All Fields]) AND ("lower extremity"[MeSH Terms] OR ("lower"[All Fields] AND "extremity"[All Fields]) OR "lower extremity"[All Fields] OR ("lower"[All Fields] AND "limb"[All Fields]) OR "lower limb"[All Fields])) AND (("hepacivirus"[MeSH Terms] OR "hepacivirus"[All Fields] OR "hepatitis c virus"[All Fields]) OR HCV[All Fields] OR ("hepacivirus"[MeSH Terms] OR "hepacivirus"[All Fields]))	['16464900']	74691	1176
other disorders of pigmentation	L81	Epstein-Barr Virus	EBV	Herpesvirus 4, Human	7.9484	1	(other[All Fields] AND ("disease"[MeSH Terms] OR "disease"[All Fields] OR "disorders"[All Fields]) AND ("pigmentation"[MeSH Terms] OR "pigmentation"[All Fields])) AND (("herpesvirus 4, human"[MeSH Terms] OR "human herpesvirus 4"[All Fields] OR ("epstein"[All Fields] AND "barr"[All Fields] AND "virus"[All Fields]) OR "epstein barr virus"[All Fields]) OR ("herpesvirus 4, human"[MeSH Terms] OR "human herpesvirus 4"[All Fields] OR "ebv"[All Fields]) OR ("herpesvirus 4, human"[MeSH Terms] OR "human herpesvirus 4"[All Fields] OR "herpesvirus 4, human"[All Fields]))	['18245272']	43106	2060
vascular disorders of intestine	K55	Kaposis Sarcoma-Associated Herpesvirus	KSHV/HHV-8	Herpesvirus 8, Human	7.94867	1	(("vascular diseases"[MeSH Terms] OR ("vascular"[All Fields] AND "diseases"[All Fields]) OR "vascular diseases"[All Fields] OR ("vascular"[All Fields] AND "disorders"[All Fields]) OR "vascular disorders"[All Fields]) AND ("intestines"[MeSH Terms] OR "intestines"[All Fields] OR "intestine"[All Fields])) AND (("herpesvirus 8, human"[MeSH Terms] OR "human herpesvirus 8"[All Fields] OR ("kaposis"[All Fields] AND "sarcoma"[All Fields] AND "associated"[All Fields] AND "herpesvirus"[All Fields]) OR "kaposis sarcoma associated herpesvirus"[All Fields]) OR KSHV/HHV-8[All Fields] OR ("herpesvirus 8, human"[MeSH Terms] OR "human herpesvirus 8"[All Fields] OR "herpesvirus 8, human"[All Fields]))	['12236982']	5547	16018
insulin-dependent diabetes mellitus	E10	Human T-Lymphotropic Virus 1	HTLV-1	Human T-lymphotropic virus 1	7.94898	3	("diabetes mellitus, type 1"[MeSH Terms] OR "type 1 diabetes mellitus"[All Fields] OR ("insulin"[All Fields] AND "dependent"[All Fields] AND "diabetes"[All Fields] AND "mellitus"[All Fields]) OR "insulin dependent diabetes mellitus"[All Fields]) AND (("human t-lymphotropic virus 1"[MeSH Terms] OR "human t-lymphotropic virus 1"[All Fields] OR "human t lymphotropic virus 1"[All Fields]) OR ("human t-lymphotropic virus 1"[MeSH Terms] OR "human t-lymphotropic virus 1"[All Fields] OR "htlv 1"[All Fields]) OR ("human t-lymphotropic virus 1"[MeSH Terms] OR "human t-lymphotropic virus 1"[All Fields] OR "human t lymphotropic virus 1"[All Fields]))	['31654516', '12501540', '1908739']	8153	98154
other soft tissue disorders, not elsewhere classified	M79	Human Cytomegalovirus	CMV	Cytomegalovirus	7.95025	2	((other[All Fields] AND soft[All Fields] AND ("tissues"[MeSH Terms] OR "tissues"[All Fields] OR "tissue"[All Fields]) AND ("disease"[MeSH Terms] OR "disease"[All Fields] OR "disorders"[All Fields])) NOT (elsewhere[All Fields] AND ("classification"[MeSH Terms] OR "classification"[All Fields] OR "classified"[All Fields]))) AND (("cytomegalovirus"[MeSH Terms] OR "cytomegalovirus"[All Fields] OR ("human"[All Fields] AND "cytomegalovirus"[All Fields]) OR "human cytomegalovirus"[All Fields]) OR CMV[All Fields] OR ("cytomegalovirus"[MeSH Terms] OR "cytomegalovirus"[All Fields]))	['19328916', '2346864']	56819	6278
Malignant neoplasm of ovary	C56	Human Polyomavirus JCV	JCV	JC Virus	7.9506	3	("ovarian neoplasms"[MeSH Terms] OR ("ovarian"[All Fields] AND "neoplasms"[All Fields]) OR "ovarian neoplasms"[All Fields] OR ("malignant"[All Fields] AND "neoplasm"[All Fields] AND "ovary"[All Fields]) OR "malignant neoplasm of ovary"[All Fields]) AND (("jc virus"[MeSH Terms] OR ("jc"[All Fields] AND "virus"[All Fields]) OR "jc virus"[All Fields] OR ("human"[All Fields] AND "polyomavirus"[All Fields] AND "jcv"[All Fields]) OR "human polyomavirus jcv"[All Fields]) OR ("J Clin Virol"[Journal] OR "jcv"[All Fields]) OR ("jc virus"[MeSH Terms] OR ("jc"[All Fields] AND "virus"[All Fields]) OR "jc virus"[All Fields]))	['24923168', '19766974', '11363913']	7853	102283
heart failure	I50	Kaposis Sarcoma-Associated Herpesvirus	KSHV/HHV-8	Herpesvirus 8, Human	7.95081	4	("heart failure"[MeSH Terms] OR ("heart"[All Fields] AND "failure"[All Fields]) OR "heart failure"[All Fields]) AND (("herpesvirus 8, human"[MeSH Terms] OR "human herpesvirus 8"[All Fields] OR ("kaposis"[All Fields] AND "sarcoma"[All Fields] AND "associated"[All Fields] AND "herpesvirus"[All Fields]) OR "kaposis sarcoma associated herpesvirus"[All Fields]) OR KSHV/HHV-8[All Fields] OR ("herpesvirus 8, human"[MeSH Terms] OR "human herpesvirus 8"[All Fields] OR "herpesvirus 8, human"[All Fields]))	['31051672', '19287457', '19100465', '10618601']	5547	257557
unspecified renal failure	N19	Human Papillomavirus type-18	HPV-18	Human papillomavirus 18	7.95312	3	("renal insufficiency"[MeSH Terms] OR ("renal"[All Fields] AND "insufficiency"[All Fields]) OR "renal insufficiency"[All Fields] OR ("unspecified"[All Fields] AND "renal"[All Fields] AND "failure"[All Fields]) OR "unspecified renal failure"[All Fields]) AND (("human papillomavirus 18"[MeSH Terms] OR "human papillomavirus 18"[All Fields] OR "human papillomavirus type 18"[All Fields]) OR ("human papillomavirus 18"[MeSH Terms] OR "human papillomavirus 18"[All Fields] OR "hpv 18"[All Fields]) OR ("human papillomavirus 18"[MeSH Terms] OR "human papillomavirus 18"[All Fields]))	['27055465', '26932687', '8678944']	4299	187928
keratitis	H16	Human Polyomavirus BKV	BKV	bk virus	7.95459	1	("keratitis"[MeSH Terms] OR "keratitis"[All Fields]) AND (("bk virus"[MeSH Terms] OR ("bk"[All Fields] AND "virus"[All Fields]) OR "bk virus"[All Fields] OR ("human"[All Fields] AND "polyomavirus"[All Fields] AND "bkv"[All Fields]) OR "human polyomavirus bkv"[All Fields]) OR BKV[All Fields] OR ("bk virus"[MeSH Terms] OR ("bk"[All Fields] AND "virus"[All Fields]) OR "bk virus"[All Fields]))	['6281927']	3535	25480
dental caries	K02	Hepatitis C Virus	HCV	Hepacivirus	7.95468	7	("dental caries"[MeSH Terms] OR ("dental"[All Fields] AND "caries"[All Fields]) OR "dental caries"[All Fields]) AND (("hepacivirus"[MeSH Terms] OR "hepacivirus"[All Fields] OR "hepatitis c virus"[All Fields]) OR HCV[All Fields] OR ("hepacivirus"[MeSH Terms] OR "hepacivirus"[All Fields]))	['30157834', '20717775', '19797557', '16548711', '12117200', '9732000', '7500291']	74691	59103
chronic ischaemic heart disease	I25	Toxoplasma gondii	T. gondii	Toxoplasma	7.95578	3	(chronic[All Fields] AND ("ischaemic heart disease"[All Fields] OR "myocardial ischemia"[MeSH Terms] OR ("myocardial"[All Fields] AND "ischemia"[All Fields]) OR "myocardial ischemia"[All Fields] OR ("ischemic"[All Fields] AND "heart"[All Fields] AND "disease"[All Fields]) OR "ischemic heart disease"[All Fields] OR "coronary artery disease"[MeSH Terms] OR ("coronary"[All Fields] AND "artery"[All Fields] AND "disease"[All Fields]) OR "coronary artery disease"[All Fields] OR ("ischemic"[All Fields] AND "heart"[All Fields] AND "disease"[All Fields]))) AND (("toxoplasma"[MeSH Terms] OR "toxoplasma"[All Fields] OR ("toxoplasma"[All Fields] AND "gondii"[All Fields]) OR "toxoplasma gondii"[All Fields]) OR ("Tech Rep Brookhaven Natl Lab"[Journal] AND gondii[All Fields]) OR ("toxoplasma"[MeSH Terms] OR "toxoplasma"[All Fields]))	['31526362', '7746778', '1804749']	20358	39929
irritable bowel syndrome	K58	Merkel Cell Polyomavirus	MCV	Merkel cell polyomavirus	7.9561	1	("irritable bowel syndrome"[MeSH Terms] OR ("irritable"[All Fields] AND "bowel"[All Fields] AND "syndrome"[All Fields]) OR "irritable bowel syndrome"[All Fields]) AND (("merkel cell polyomavirus"[MeSH Terms] OR ("merkel"[All Fields] AND "cell"[All Fields] AND "polyomavirus"[All Fields]) OR "merkel cell polyomavirus"[All Fields]) OR MCV[All Fields] OR ("merkel cell polyomavirus"[MeSH Terms] OR ("merkel"[All Fields] AND "cell"[All Fields] AND "polyomavirus"[All Fields]) OR "merkel cell polyomavirus"[All Fields]))	['23469798']	6221	14529
atrial fibrillation and flutter	I48	Human Immunodeficiency Virus	HIV	HIV	7.96113	5	(("atrial fibrillation"[MeSH Terms] OR ("atrial"[All Fields] AND "fibrillation"[All Fields]) OR "atrial fibrillation"[All Fields]) AND flutter[All Fields]) AND (("hiv"[MeSH Terms] OR "hiv"[All Fields] OR ("human"[All Fields] AND "immunodeficiency"[All Fields] AND "virus"[All Fields]) OR "human immunodeficiency virus"[All Fields]) OR ("hiv"[MeSH Terms] OR "hiv"[All Fields]) OR ("hiv"[MeSH Terms] OR "hiv"[All Fields]))	['30575989', '29558525', '25530442', '23563125', '10818172']	379291	6027
sleep disorders	G47	Herpes Simplex virus-1	HSV1	Herpesvirus 1, Human	7.96135	4	("sleep wake disorders"[MeSH Terms] OR ("sleep"[All Fields] AND "wake"[All Fields] AND "disorders"[All Fields]) OR "sleep wake disorders"[All Fields] OR ("sleep"[All Fields] AND "disorders"[All Fields]) OR "sleep disorders"[All Fields]) AND (("herpesvirus 1, human"[MeSH Terms] OR "human herpesvirus 1"[All Fields] OR "herpes simplex virus 1"[All Fields]) OR ("herpesvirus 1, human"[MeSH Terms] OR "human herpesvirus 1"[All Fields] OR "hsv1"[All Fields]) OR ("herpesvirus 1, human"[MeSH Terms] OR "human herpesvirus 1"[All Fields] OR "herpesvirus 1, human"[All Fields]))	['31382180', '28506503', '18973565', '8890037']	13166	111177
unspecified abdominal hernia	K46	Epstein-Barr Virus	EBV	Herpesvirus 4, Human	7.96179	4	("hernia, abdominal"[MeSH Terms] OR ("hernia"[All Fields] AND "abdominal"[All Fields]) OR "abdominal hernia"[All Fields] OR ("unspecified"[All Fields] AND "abdominal"[All Fields] AND "hernia"[All Fields]) OR "unspecified abdominal hernia"[All Fields]) AND (("herpesvirus 4, human"[MeSH Terms] OR "human herpesvirus 4"[All Fields] OR ("epstein"[All Fields] AND "barr"[All Fields] AND "virus"[All Fields]) OR "epstein barr virus"[All Fields]) OR ("herpesvirus 4, human"[MeSH Terms] OR "human herpesvirus 4"[All Fields] OR "ebv"[All Fields]) OR ("herpesvirus 4, human"[MeSH Terms] OR "human herpesvirus 4"[All Fields] OR "herpesvirus 4, human"[All Fields]))	['29634591', '27856447', '19937602', '15547778']	43106	33992
other disorders of peritoneum	K66	Hepatitis B Virus	HBV	Hepatitis B virus	7.96427	1	(other[All Fields] AND ("disease"[MeSH Terms] OR "disease"[All Fields] OR "disorders"[All Fields]) AND ("peritoneum"[MeSH Terms] OR "peritoneum"[All Fields])) AND (("hepatitis b virus"[MeSH Terms] OR "hepatitis b virus"[All Fields]) OR HBV[All Fields] OR ("hepatitis b virus"[MeSH Terms] OR "hepatitis b virus"[All Fields]))	['29280704']	61813	1490
other diseases of blood and blood-forming organs	D75	Human Papillomavirus type-16	HPV-16	Human papillomavirus 16	7.96441	3	(other[All Fields] AND ("hematologic diseases"[MeSH Terms] OR ("hematologic"[All Fields] AND "diseases"[All Fields]) OR "hematologic diseases"[All Fields] OR ("diseases"[All Fields] AND "blood"[All Fields] AND "blood"[All Fields] AND "forming"[All Fields] AND "organs"[All Fields]) OR "diseases of blood and blood forming organs"[All Fields])) AND (("human papillomavirus 16"[MeSH Terms] OR "human papillomavirus 16"[All Fields] OR "human papillomavirus type 16"[All Fields]) OR ("human papillomavirus 16"[MeSH Terms] OR "human papillomavirus 16"[All Fields] OR "hpv 16"[All Fields]) OR ("human papillomavirus 16"[MeSH Terms] OR "human papillomavirus 16"[All Fields]))	['29042204', '20935219', '8494101']	13046	63559
other acute ischaemic heart diseases	I24	Hepatitis B Virus	HBV	Hepatitis B virus	7.96478	3	(other[All Fields] AND acute[All Fields] AND ("ischaemic heart diseases"[All Fields] OR "myocardial ischemia"[MeSH Terms] OR ("myocardial"[All Fields] AND "ischemia"[All Fields]) OR "myocardial ischemia"[All Fields] OR ("ischemic"[All Fields] AND "heart"[All Fields] AND "diseases"[All Fields]) OR "ischemic heart diseases"[All Fields])) AND (("hepatitis b virus"[MeSH Terms] OR "hepatitis b virus"[All Fields]) OR HBV[All Fields] OR ("hepatitis b virus"[MeSH Terms] OR "hepatitis b virus"[All Fields]))	['17407553', '16085681', '15894841']	61813	13426
dorsalgia	M54	Toxoplasma gondii	T. gondii	Toxoplasma	7.96816	4	("back pain"[MeSH Terms] OR ("back"[All Fields] AND "pain"[All Fields]) OR "back pain"[All Fields] OR "dorsalgia"[All Fields]) AND (("toxoplasma"[MeSH Terms] OR "toxoplasma"[All Fields] OR ("toxoplasma"[All Fields] AND "gondii"[All Fields]) OR "toxoplasma gondii"[All Fields]) OR ("Tech Rep Brookhaven Natl Lab"[Journal] AND gondii[All Fields]) OR ("toxoplasma"[MeSH Terms] OR "toxoplasma"[All Fields]))	['32206329', '29495474', '27141314', '26184541']	20358	73038
delirium, not induced by alcohol and other psychoactive substances	F05	Toxoplasma gondii	T. gondii	Toxoplasma	7.96951	2	(("delirium"[MeSH Terms] OR "delirium"[All Fields]) NOT (induced[All Fields] AND ("ethanol"[MeSH Terms] OR "ethanol"[All Fields] OR "alcohol"[All Fields] OR "alcohols"[MeSH Terms] OR "alcohols"[All Fields]) AND other[All Fields] AND psychoactive[All Fields] AND substances[All Fields])) AND (("toxoplasma"[MeSH Terms] OR "toxoplasma"[All Fields] OR ("toxoplasma"[All Fields] AND "gondii"[All Fields]) OR "toxoplasma gondii"[All Fields]) OR ("Tech Rep Brookhaven Natl Lab"[Journal] AND gondii[All Fields]) OR ("toxoplasma"[MeSH Terms] OR "toxoplasma"[All Fields]))	['28070432', '16775962']	20358	18316
dental caries	K02	Human Cytomegalovirus	CMV	Cytomegalovirus	7.9698	6	("dental caries"[MeSH Terms] OR ("dental"[All Fields] AND "caries"[All Fields]) OR "dental caries"[All Fields]) AND (("cytomegalovirus"[MeSH Terms] OR "cytomegalovirus"[All Fields] OR ("human"[All Fields] AND "cytomegalovirus"[All Fields]) OR "human cytomegalovirus"[All Fields]) OR CMV[All Fields] OR ("cytomegalovirus"[MeSH Terms] OR "cytomegalovirus"[All Fields]))	['31518435', '28187901', '16381443', '15689080', '11488014', '1312692']	56819	59103
Multiple myeloma and malignant plasma cell neoplasms	C90	Toxoplasma gondii	T. gondii	Toxoplasma	7.97055	1	(("multiple myeloma"[MeSH Terms] OR ("multiple"[All Fields] AND "myeloma"[All Fields]) OR "multiple myeloma"[All Fields]) AND malignant[All Fields] AND ("plasmacytoma"[MeSH Terms] OR "plasmacytoma"[All Fields] OR ("plasma"[All Fields] AND "cell"[All Fields] AND "neoplasms"[All Fields]) OR "plasma cell neoplasms"[All Fields] OR "neoplasms, plasma cell"[MeSH Terms] OR ("neoplasms"[All Fields] AND "plasma"[All Fields] AND "cell"[All Fields]) OR "plasma cell neoplasms"[All Fields] OR ("plasma"[All Fields] AND "cell"[All Fields] AND "neoplasms"[All Fields]) OR "plasma cell neoplasms"[All Fields] OR "multiple myeloma"[MeSH Terms] OR ("multiple"[All Fields] AND "myeloma"[All Fields]) OR "multiple myeloma"[All Fields] OR ("plasma"[All Fields] AND "cell"[All Fields] AND "neoplasms"[All Fields]))) AND (("toxoplasma"[MeSH Terms] OR "toxoplasma"[All Fields] OR ("toxoplasma"[All Fields] AND "gondii"[All Fields]) OR "toxoplasma gondii"[All Fields]) OR ("Tech Rep Brookhaven Natl Lab"[Journal] AND gondii[All Fields]) OR ("toxoplasma"[MeSH Terms] OR "toxoplasma"[All Fields]))	['6348327']	20358	4590
urticaria	L50	Chlamydia trachomatis	C. trachomatis	Chlamydia trachomatis	7.97253	2	("urticaria"[MeSH Terms] OR "urticaria"[All Fields]) AND (("chlamydia trachomatis"[MeSH Terms] OR ("chlamydia"[All Fields] AND "trachomatis"[All Fields]) OR "chlamydia trachomatis"[All Fields]) OR ("chlamydia trachomatis"[MeSH Terms] OR ("chlamydia"[All Fields] AND "trachomatis"[All Fields]) OR "chlamydia trachomatis"[All Fields] OR "c trachomatis"[All Fields]) OR ("chlamydia trachomatis"[MeSH Terms] OR ("chlamydia"[All Fields] AND "trachomatis"[All Fields]) OR "chlamydia trachomatis"[All Fields]))	['29681343', '1406110']	16181	23205
somatoform disorders	F45	Hepatitis C Virus	HCV	Hepacivirus	7.97297	4	("somatoform disorders"[MeSH Terms] OR ("somatoform"[All Fields] AND "disorders"[All Fields]) OR "somatoform disorders"[All Fields]) AND (("hepacivirus"[MeSH Terms] OR "hepacivirus"[All Fields] OR "hepatitis c virus"[All Fields]) OR HCV[All Fields] OR ("hepacivirus"[MeSH Terms] OR "hepacivirus"[All Fields]))	['23272989', '21223668', '22455250', '9361931']	74691	20129
impetigo	L01	Helicobacter pylori	H. pylori	Helicobacter pylori	7.97307	1	("impetigo"[MeSH Terms] OR "impetigo"[All Fields]) AND (("helicobacter pylori"[MeSH Terms] OR ("helicobacter"[All Fields] AND "pylori"[All Fields]) OR "helicobacter pylori"[All Fields]) OR ("helicobacter pylori"[MeSH Terms] OR ("helicobacter"[All Fields] AND "pylori"[All Fields]) OR "helicobacter pylori"[All Fields] OR "h pylori"[All Fields]) OR ("helicobacter pylori"[MeSH Terms] OR ("helicobacter"[All Fields] AND "pylori"[All Fields]) OR "helicobacter pylori"[All Fields]))	['12562687']	45669	2058
aortic aneurysm and dissection	I71	Hepatitis B Virus	HBV	Hepatitis B virus	7.97327	3	(("aortic aneurysm"[MeSH Terms] OR ("aortic"[All Fields] AND "aneurysm"[All Fields]) OR "aortic aneurysm"[All Fields]) AND ("dissection"[MeSH Terms] OR "dissection"[All Fields])) AND (("hepatitis b virus"[MeSH Terms] OR "hepatitis b virus"[All Fields]) OR HBV[All Fields] OR ("hepatitis b virus"[MeSH Terms] OR "hepatitis b virus"[All Fields]))	['31051229', '22410076', '15586737']	61813	13691
other disorders of pigmentation	L81	Helicobacter pylori	H. pylori	Helicobacter pylori	7.97349	1	(other[All Fields] AND ("disease"[MeSH Terms] OR "disease"[All Fields] OR "disorders"[All Fields]) AND ("pigmentation"[MeSH Terms] OR "pigmentation"[All Fields])) AND (("helicobacter pylori"[MeSH Terms] OR ("helicobacter"[All Fields] AND "pylori"[All Fields]) OR "helicobacter pylori"[All Fields]) OR ("helicobacter pylori"[MeSH Terms] OR ("helicobacter"[All Fields] AND "pylori"[All Fields]) OR "helicobacter pylori"[All Fields] OR "h pylori"[All Fields]) OR ("helicobacter pylori"[MeSH Terms] OR ("helicobacter"[All Fields] AND "pylori"[All Fields]) OR "helicobacter pylori"[All Fields]))	['20447210']	45669	2060
chronic sinusitis	J32	Human Polyomavirus JCV	JCV	JC Virus	7.97378	1	(chronic[All Fields] AND ("sinusitis"[MeSH Terms] OR "sinusitis"[All Fields])) AND (("jc virus"[MeSH Terms] OR ("jc"[All Fields] AND "virus"[All Fields]) OR "jc virus"[All Fields] OR ("human"[All Fields] AND "polyomavirus"[All Fields] AND "jcv"[All Fields]) OR "human polyomavirus jcv"[All Fields]) OR ("J Clin Virol"[Journal] OR "jcv"[All Fields]) OR ("jc virus"[MeSH Terms] OR ("jc"[All Fields] AND "virus"[All Fields]) OR "jc virus"[All Fields]))	['25766996']	7853	11988
inflammatory disorders of breast	N61	Herpes Simplex virus-1	HSV1	Herpesvirus 1, Human	7.97394	1	(inflammatory[All Fields] AND ("breast diseases"[MeSH Terms] OR ("breast"[All Fields] AND "diseases"[All Fields]) OR "breast diseases"[All Fields] OR ("disorders"[All Fields] AND "breast"[All Fields]) OR "disorders of breast"[All Fields])) AND (("herpesvirus 1, human"[MeSH Terms] OR "human herpesvirus 1"[All Fields] OR "herpes simplex virus 1"[All Fields]) OR ("herpesvirus 1, human"[MeSH Terms] OR "human herpesvirus 1"[All Fields] OR "hsv1"[All Fields]) OR ("herpesvirus 1, human"[MeSH Terms] OR "human herpesvirus 1"[All Fields] OR "herpesvirus 1, human"[All Fields]))	['22193629']	13166	7153
Malignant melanoma of skin	C43	Helicobacter pylori	H. pylori	Helicobacter pylori	7.97465	5	(("melanoma"[MeSH Terms] OR "melanoma"[All Fields] OR ("malignant"[All Fields] AND "melanoma"[All Fields]) OR "malignant melanoma"[All Fields]) AND ("skin"[MeSH Terms] OR "skin"[All Fields])) AND (("helicobacter pylori"[MeSH Terms] OR ("helicobacter"[All Fields] AND "pylori"[All Fields]) OR "helicobacter pylori"[All Fields]) OR ("helicobacter pylori"[MeSH Terms] OR ("helicobacter"[All Fields] AND "pylori"[All Fields]) OR "helicobacter pylori"[All Fields] OR "h pylori"[All Fields]) OR ("helicobacter pylori"[MeSH Terms] OR ("helicobacter"[All Fields] AND "pylori"[All Fields]) OR "helicobacter pylori"[All Fields]))	['32224538', '28327825', '26589774', '15182917', '12107908']	45669	51638
other peripheral vascular diseases	I73	Human Papillomavirus type-16	HPV-16	Human papillomavirus 16	7.97582	1	(other[All Fields] AND ("peripheral vascular diseases"[MeSH Terms] OR ("peripheral"[All Fields] AND "vascular"[All Fields] AND "diseases"[All Fields]) OR "peripheral vascular diseases"[All Fields])) AND (("human papillomavirus 16"[MeSH Terms] OR "human papillomavirus 16"[All Fields] OR "human papillomavirus type 16"[All Fields]) OR ("human papillomavirus 16"[MeSH Terms] OR "human papillomavirus 16"[All Fields] OR "hpv 16"[All Fields]) OR ("human papillomavirus 16"[MeSH Terms] OR "human papillomavirus 16"[All Fields]))	['17527081']	13046	7250
acne	L70	Toxoplasma gondii	T. gondii	Toxoplasma	7.97591	2	("acne vulgaris"[MeSH Terms] OR ("acne"[All Fields] AND "vulgaris"[All Fields]) OR "acne vulgaris"[All Fields] OR "acne"[All Fields]) AND (("toxoplasma"[MeSH Terms] OR "toxoplasma"[All Fields] OR ("toxoplasma"[All Fields] AND "gondii"[All Fields]) OR "toxoplasma gondii"[All Fields]) OR ("Tech Rep Brookhaven Natl Lab"[Journal] AND gondii[All Fields]) OR ("toxoplasma"[MeSH Terms] OR "toxoplasma"[All Fields]))	['31631707', '29322275']	20358	18588
Carcinoma in situ of cervix uteri	D06	Merkel Cell Polyomavirus	MCV	Merkel cell polyomavirus	7.97807	1	("cervical intraepithelial neoplasia"[MeSH Terms] OR ("cervical"[All Fields] AND "intraepithelial"[All Fields] AND "neoplasia"[All Fields]) OR "cervical intraepithelial neoplasia"[All Fields] OR ("carcinoma"[All Fields] AND "situ"[All Fields] AND "cervix"[All Fields] AND "uteri"[All Fields]) OR "carcinoma in situ of cervix uteri"[All Fields]) AND (("merkel cell polyomavirus"[MeSH Terms] OR ("merkel"[All Fields] AND "cell"[All Fields] AND "polyomavirus"[All Fields]) OR "merkel cell polyomavirus"[All Fields]) OR MCV[All Fields] OR ("merkel cell polyomavirus"[MeSH Terms] OR ("merkel"[All Fields] AND "cell"[All Fields] AND "polyomavirus"[All Fields]) OR "merkel cell polyomavirus"[All Fields]))	['28819422']	6221	15283
maternal care for other known or suspected foetal problems	O36	Hepatitis C Virus	HCV	Hepacivirus	7.97912	1	((("mothers"[MeSH Terms] OR "mothers"[All Fields] OR "maternal"[All Fields]) AND care[All Fields] AND other[All Fields] AND known[All Fields]) OR (suspected[All Fields] AND ("fetus"[MeSH Terms] OR "fetus"[All Fields] OR "foetal"[All Fields]) AND problems[All Fields])) AND (("hepacivirus"[MeSH Terms] OR "hepacivirus"[All Fields] OR "hepatitis c virus"[All Fields]) OR HCV[All Fields] OR ("hepacivirus"[MeSH Terms] OR "hepacivirus"[All Fields]))	['29017555']	74691	1276
acute appendicitis	K35	Hepatitis B Virus	HBV	Hepatitis B virus	7.97967	4	("appendicitis"[MeSH Terms] OR "appendicitis"[All Fields] OR ("acute"[All Fields] AND "appendicitis"[All Fields]) OR "acute appendicitis"[All Fields]) AND (("hepatitis b virus"[MeSH Terms] OR "hepatitis b virus"[All Fields]) OR HBV[All Fields] OR ("hepatitis b virus"[MeSH Terms] OR "hepatitis b virus"[All Fields]))	['25143225', '25121030', '16787873', '15758841']	61813	24701
unspecified appendicitis	K37	Hepatitis B Virus	HBV	Hepatitis B virus	7.97967	4	("appendicitis"[MeSH Terms] OR "appendicitis"[All Fields] OR ("unspecified"[All Fields] AND "appendicitis"[All Fields]) OR "unspecified appendicitis"[All Fields]) AND (("hepatitis b virus"[MeSH Terms] OR "hepatitis b virus"[All Fields]) OR HBV[All Fields] OR ("hepatitis b virus"[MeSH Terms] OR "hepatitis b virus"[All Fields]))	['25143225', '25121030', '16787873', '15758841']	61813	24701
fibroblastic disorders	M72	Hepatitis B Virus	HBV	Hepatitis B virus	7.98113	1	(fibroblastic[All Fields] AND ("disease"[MeSH Terms] OR "disease"[All Fields] OR "disorders"[All Fields])) AND (("hepatitis b virus"[MeSH Terms] OR "hepatitis b virus"[All Fields]) OR HBV[All Fields] OR ("hepatitis b virus"[MeSH Terms] OR "hepatitis b virus"[All Fields]))	['2388048']	61813	1549
medical abortion	O04	Epstein-Barr Virus	EBV	Herpesvirus 4, Human	7.98343	3	(medical[All Fields] AND ("abortion, induced"[MeSH Terms] OR ("abortion"[All Fields] AND "induced"[All Fields]) OR "induced abortion"[All Fields] OR "abortion"[All Fields])) AND (("herpesvirus 4, human"[MeSH Terms] OR "human herpesvirus 4"[All Fields] OR ("epstein"[All Fields] AND "barr"[All Fields] AND "virus"[All Fields]) OR "epstein barr virus"[All Fields]) OR ("herpesvirus 4, human"[MeSH Terms] OR "human herpesvirus 4"[All Fields] OR "ebv"[All Fields]) OR ("herpesvirus 4, human"[MeSH Terms] OR "human herpesvirus 4"[All Fields] OR "herpesvirus 4, human"[All Fields]))	['28128088', '16580943', '11740709']	43106	20097
disorders of mineral metabolism	E83	Epstein-Barr Virus	EBV	Herpesvirus 4, Human	7.98466	3	(("disease"[MeSH Terms] OR "disease"[All Fields] OR "disorders"[All Fields]) AND ("minerals"[MeSH Terms] OR "minerals"[All Fields] OR "mineral"[All Fields]) AND ("metabolism"[Subheading] OR "metabolism"[All Fields] OR "metabolism"[MeSH Terms] OR "metabolism"[All Fields] OR "metabolic networks and pathways"[MeSH Terms] OR ("metabolic"[All Fields] AND "networks"[All Fields] AND "pathways"[All Fields]) OR "metabolic networks and pathways"[All Fields])) AND (("herpesvirus 4, human"[MeSH Terms] OR "human herpesvirus 4"[All Fields] OR ("epstein"[All Fields] AND "barr"[All Fields] AND "virus"[All Fields]) OR "epstein barr virus"[All Fields]) OR ("herpesvirus 4, human"[MeSH Terms] OR "human herpesvirus 4"[All Fields] OR "ebv"[All Fields]) OR ("herpesvirus 4, human"[MeSH Terms] OR "human herpesvirus 4"[All Fields] OR "herpesvirus 4, human"[All Fields]))	['32325910', '23983464', '8272856']	43106	20154
pulmonary embolism	I26	Hepatitis B Virus	HBV	Hepatitis B virus	7.98486	6	("pulmonary embolism"[MeSH Terms] OR ("pulmonary"[All Fields] AND "embolism"[All Fields]) OR "pulmonary embolism"[All Fields]) AND (("hepatitis b virus"[MeSH Terms] OR "hepatitis b virus"[All Fields]) OR HBV[All Fields] OR ("hepatitis b virus"[MeSH Terms] OR "hepatitis b virus"[All Fields]))	['31571994', '26402820', '23386277', '18645533', '16213330', '14121282']	61813	56245
cardiac arrest	I46	Toxoplasma gondii	T. gondii	Toxoplasma	7.98486	4	("heart arrest"[MeSH Terms] OR ("heart"[All Fields] AND "arrest"[All Fields]) OR "heart arrest"[All Fields] OR ("cardiac"[All Fields] AND "arrest"[All Fields]) OR "cardiac arrest"[All Fields]) AND (("toxoplasma"[MeSH Terms] OR "toxoplasma"[All Fields] OR ("toxoplasma"[All Fields] AND "gondii"[All Fields]) OR "toxoplasma gondii"[All Fields]) OR ("Tech Rep Brookhaven Natl Lab"[Journal] AND gondii[All Fields]) OR ("toxoplasma"[MeSH Terms] OR "toxoplasma"[All Fields]))	['28561960', '20182429', '16800354', '2820341']	20358	75901
polyp of female genital tract	N84	Human Cytomegalovirus	CMV	Cytomegalovirus	7.9852	1	(("polyps"[MeSH Terms] OR "polyps"[All Fields] OR "polyp"[All Fields]) AND ("genitalia, female"[MeSH Terms] OR ("genitalia"[All Fields] AND "female"[All Fields]) OR "female genitalia"[All Fields] OR ("female"[All Fields] AND "genital"[All Fields] AND "tract"[All Fields]) OR "female genital tract"[All Fields])) AND (("cytomegalovirus"[MeSH Terms] OR "cytomegalovirus"[All Fields] OR ("human"[All Fields] AND "cytomegalovirus"[All Fields]) OR "human cytomegalovirus"[All Fields]) OR CMV[All Fields] OR ("cytomegalovirus"[MeSH Terms] OR "cytomegalovirus"[All Fields]))	['27738813']	56819	1701
other disorders of brain	G93	Chlamydia trachomatis	C. trachomatis	Chlamydia trachomatis	7.98609	4	(other[All Fields] AND ("disease"[MeSH Terms] OR "disease"[All Fields] OR "disorders"[All Fields]) AND ("brain"[MeSH Terms] OR "brain"[All Fields])) AND (("chlamydia trachomatis"[MeSH Terms] OR ("chlamydia"[All Fields] AND "trachomatis"[All Fields]) OR "chlamydia trachomatis"[All Fields]) OR ("chlamydia trachomatis"[MeSH Terms] OR ("chlamydia"[All Fields] AND "trachomatis"[All Fields]) OR "chlamydia trachomatis"[All Fields] OR "c trachomatis"[All Fields]) OR ("chlamydia trachomatis"[MeSH Terms] OR ("chlamydia"[All Fields] AND "trachomatis"[All Fields]) OR "chlamydia trachomatis"[All Fields]))	['18462959', '15922095', '11695949', '7581755']	16181	95765
inflammatory diseases of prostate	N41	Varicella Zoster Virus	VZV	Herpesvirus 3, Human	7.98634	1	("prostatitis"[MeSH Terms] OR "prostatitis"[All Fields] OR ("inflammatory"[All Fields] AND "diseases"[All Fields] AND "prostate"[All Fields])) AND (("herpesvirus 3, human"[MeSH Terms] OR "human herpesvirus 3"[All Fields] OR ("varicella"[All Fields] AND "zoster"[All Fields] AND "virus"[All Fields]) OR "varicella zoster virus"[All Fields]) OR ("herpesvirus 3, human"[MeSH Terms] OR "human herpesvirus 3"[All Fields] OR "vzv"[All Fields]) OR ("herpesvirus 3, human"[MeSH Terms] OR "human herpesvirus 3"[All Fields] OR "herpesvirus 3, human"[All Fields]))	['4351066']	11829	8192
other hypothyroidism	E03	Chlamydia trachomatis	C. trachomatis	Chlamydia trachomatis	7.9865	1	(other[All Fields] AND ("hypothyroidism"[MeSH Terms] OR "hypothyroidism"[All Fields])) AND (("chlamydia trachomatis"[MeSH Terms] OR ("chlamydia"[All Fields] AND "trachomatis"[All Fields]) OR "chlamydia trachomatis"[All Fields]) OR ("chlamydia trachomatis"[MeSH Terms] OR ("chlamydia"[All Fields] AND "trachomatis"[All Fields]) OR "chlamydia trachomatis"[All Fields] OR "c trachomatis"[All Fields]) OR ("chlamydia trachomatis"[MeSH Terms] OR ("chlamydia"[All Fields] AND "trachomatis"[All Fields]) OR "chlamydia trachomatis"[All Fields]))	['17443443']	16181	5991
sleep disorders	G47	Human Herpesvirus-7	HHV-7	Herpesvirus 7, Human	7.98753	1	("sleep wake disorders"[MeSH Terms] OR ("sleep"[All Fields] AND "wake"[All Fields] AND "disorders"[All Fields]) OR "sleep wake disorders"[All Fields] OR ("sleep"[All Fields] AND "disorders"[All Fields]) OR "sleep disorders"[All Fields]) AND (("herpesvirus 7, human"[MeSH Terms] OR "human herpesvirus 7"[All Fields]) OR ("herpesvirus 7, human"[MeSH Terms] OR "human herpesvirus 7"[All Fields] OR "hhv 7"[All Fields]) OR ("herpesvirus 7, human"[MeSH Terms] OR "human herpesvirus 7"[All Fields] OR "herpesvirus 7, human"[All Fields]))	['27396623']	874	111177
other chronic obstructive pulmonary disease	J44	Human T-Lymphotropic Virus 1	HTLV-1	Human T-lymphotropic virus 1	7.98778	1	(other[All Fields] AND ("pulmonary disease, chronic obstructive"[MeSH Terms] OR ("pulmonary"[All Fields] AND "disease"[All Fields] AND "chronic"[All Fields] AND "obstructive"[All Fields]) OR "chronic obstructive pulmonary disease"[All Fields] OR ("chronic"[All Fields] AND "obstructive"[All Fields] AND "pulmonary"[All Fields] AND "disease"[All Fields]))) AND (("human t-lymphotropic virus 1"[MeSH Terms] OR "human t-lymphotropic virus 1"[All Fields] OR "human t lymphotropic virus 1"[All Fields]) OR ("human t-lymphotropic virus 1"[MeSH Terms] OR "human t-lymphotropic virus 1"[All Fields] OR "htlv 1"[All Fields]) OR ("human t-lymphotropic virus 1"[MeSH Terms] OR "human t-lymphotropic virus 1"[All Fields] OR "human t lymphotropic virus 1"[All Fields]))	['9434330']	8153	11925
gonarthrosis arthrosis of knee	M17	Herpes Simplex virus-1	HSV1	Herpesvirus 1, Human	7.98811	2	(("osteoarthritis, knee"[MeSH Terms] OR ("osteoarthritis"[All Fields] AND "knee"[All Fields]) OR "knee osteoarthritis"[All Fields] OR "gonarthrosis"[All Fields]) AND ("joint diseases"[MeSH Terms] OR ("joint"[All Fields] AND "diseases"[All Fields]) OR "joint diseases"[All Fields] OR "arthrosis"[All Fields]) AND ("knee"[MeSH Terms] OR "knee"[All Fields] OR "knee joint"[MeSH Terms] OR ("knee"[All Fields] AND "joint"[All Fields]) OR "knee joint"[All Fields])) AND (("herpesvirus 1, human"[MeSH Terms] OR "human herpesvirus 1"[All Fields] OR "herpes simplex virus 1"[All Fields]) OR ("herpesvirus 1, human"[MeSH Terms] OR "human herpesvirus 1"[All Fields] OR "hsv1"[All Fields]) OR ("herpesvirus 1, human"[MeSH Terms] OR "human herpesvirus 1"[All Fields] OR "herpesvirus 1, human"[All Fields]))	['28436958', '23828697']	13166	29561
ovarian dysfunction	E28	Hepatitis C Virus	HCV	Hepacivirus	7.98873	3	(ovarian[All Fields] AND ("physiopathology"[Subheading] OR "physiopathology"[All Fields] OR "dysfunction"[All Fields])) AND (("hepacivirus"[MeSH Terms] OR "hepacivirus"[All Fields] OR "hepatitis c virus"[All Fields]) OR HCV[All Fields] OR ("hepacivirus"[MeSH Terms] OR "hepacivirus"[All Fields]))	['29020239', '26486859', '12220814']	74691	11741
acute appendicitis	K35	Human Herpesvirus-6	HHV-6	Herpesvirus 6, Human	7.98964	1	("appendicitis"[MeSH Terms] OR "appendicitis"[All Fields] OR ("acute"[All Fields] AND "appendicitis"[All Fields]) OR "acute appendicitis"[All Fields]) AND (("herpesvirus 6, human"[MeSH Terms] OR "human herpesvirus 6"[All Fields]) OR ("herpesvirus 6, human"[MeSH Terms] OR "human herpesvirus 6"[All Fields] OR "hhv 6"[All Fields]) OR ("herpesvirus 6, human"[MeSH Terms] OR "human herpesvirus 6"[All Fields] OR "herpesvirus 6, human"[All Fields]))	['19233720']	3953	24701
unspecified appendicitis	K37	Human Herpesvirus-6	HHV-6	Herpesvirus 6, Human	7.98964	1	("appendicitis"[MeSH Terms] OR "appendicitis"[All Fields] OR ("unspecified"[All Fields] AND "appendicitis"[All Fields]) OR "unspecified appendicitis"[All Fields]) AND (("herpesvirus 6, human"[MeSH Terms] OR "human herpesvirus 6"[All Fields]) OR ("herpesvirus 6, human"[MeSH Terms] OR "human herpesvirus 6"[All Fields] OR "hhv 6"[All Fields]) OR ("herpesvirus 6, human"[MeSH Terms] OR "human herpesvirus 6"[All Fields] OR "herpesvirus 6, human"[All Fields]))	['19233720']	3953	24701
acute myocardial infarction	I21	Chlamydia trachomatis	C. trachomatis	Chlamydia trachomatis	7.99002	4	(acute[All Fields] AND ("myocardial infarction"[MeSH Terms] OR ("myocardial"[All Fields] AND "infarction"[All Fields]) OR "myocardial infarction"[All Fields])) AND (("chlamydia trachomatis"[MeSH Terms] OR ("chlamydia"[All Fields] AND "trachomatis"[All Fields]) OR "chlamydia trachomatis"[All Fields]) OR ("chlamydia trachomatis"[MeSH Terms] OR ("chlamydia"[All Fields] AND "trachomatis"[All Fields]) OR "chlamydia trachomatis"[All Fields] OR "c trachomatis"[All Fields]) OR ("chlamydia trachomatis"[MeSH Terms] OR ("chlamydia"[All Fields] AND "trachomatis"[All Fields]) OR "chlamydia trachomatis"[All Fields]))	['16104465', '9859918', '7899384', '6426431']	16181	96634
chronic sinusitis	J32	Human T-Lymphotropic Virus 1	HTLV-1	Human T-lymphotropic virus 1	7.99006	1	(chronic[All Fields] AND ("sinusitis"[MeSH Terms] OR "sinusitis"[All Fields])) AND (("human t-lymphotropic virus 1"[MeSH Terms] OR "human t-lymphotropic virus 1"[All Fields] OR "human t lymphotropic virus 1"[All Fields]) OR ("human t-lymphotropic virus 1"[MeSH Terms] OR "human t-lymphotropic virus 1"[All Fields] OR "htlv 1"[All Fields]) OR ("human t-lymphotropic virus 1"[MeSH Terms] OR "human t-lymphotropic virus 1"[All Fields] OR "human t lymphotropic virus 1"[All Fields]))	['28331122']	8153	11988
essential primary hypertension	I10	Varicella Zoster Virus	VZV	Herpesvirus 3, Human	7.99074	2	("essential hypertension"[MeSH Terms] OR ("essential"[All Fields] AND "hypertension"[All Fields]) OR "essential hypertension"[All Fields] OR ("essential"[All Fields] AND "primary"[All Fields] AND "hypertension"[All Fields]) OR "essential primary hypertension"[All Fields]) AND (("herpesvirus 3, human"[MeSH Terms] OR "human herpesvirus 3"[All Fields] OR ("varicella"[All Fields] AND "zoster"[All Fields] AND "virus"[All Fields]) OR "varicella zoster virus"[All Fields]) OR ("herpesvirus 3, human"[MeSH Terms] OR "human herpesvirus 3"[All Fields] OR "vzv"[All Fields]) OR ("herpesvirus 3, human"[MeSH Terms] OR "human herpesvirus 3"[All Fields] OR "herpesvirus 3, human"[All Fields]))	['25341306', '19245930']	11829	33102
disorders of vestibular function	H81	Herpes Simplex virus-2	HSV2	Herpesvirus 2, Human	7.99169	1	("vestibular diseases"[MeSH Terms] OR ("vestibular"[All Fields] AND "diseases"[All Fields]) OR "vestibular diseases"[All Fields] OR ("disorders"[All Fields] AND "vestibular"[All Fields] AND "function"[All Fields]) OR "disorders of vestibular function"[All Fields]) AND (("herpesvirus 2, human"[MeSH Terms] OR "human herpesvirus 2"[All Fields] OR "herpes simplex virus 2"[All Fields]) OR ("herpesvirus 2, human"[MeSH Terms] OR "human herpesvirus 2"[All Fields] OR "hsv2"[All Fields]) OR ("herpesvirus 2, human"[MeSH Terms] OR "human herpesvirus 2"[All Fields] OR "herpesvirus 2, human"[All Fields]))	['26601554']	4982	19692
vascular disorders of intestine	K55	Merkel Cell Polyomavirus	MCV	Merkel cell polyomavirus	7.99847	1	(("vascular diseases"[MeSH Terms] OR ("vascular"[All Fields] AND "diseases"[All Fields]) OR "vascular diseases"[All Fields] OR ("vascular"[All Fields] AND "disorders"[All Fields]) OR "vascular disorders"[All Fields]) AND ("intestines"[MeSH Terms] OR "intestines"[All Fields] OR "intestine"[All Fields])) AND (("merkel cell polyomavirus"[MeSH Terms] OR ("merkel"[All Fields] AND "cell"[All Fields] AND "polyomavirus"[All Fields]) OR "merkel cell polyomavirus"[All Fields]) OR MCV[All Fields] OR ("merkel cell polyomavirus"[MeSH Terms] OR ("merkel"[All Fields] AND "cell"[All Fields] AND "polyomavirus"[All Fields]) OR "merkel cell polyomavirus"[All Fields]))	['2019791']	6221	16018
other intervertebral disk disorders	M51	Hepatitis C Virus	HCV	Hepacivirus	7.99875	1	(other[All Fields] AND ("intervertebral disc"[MeSH Terms] OR ("intervertebral"[All Fields] AND "disc"[All Fields]) OR "intervertebral disc"[All Fields] OR ("intervertebral"[All Fields] AND "disk"[All Fields]) OR "intervertebral disk"[All Fields]) AND ("disease"[MeSH Terms] OR "disease"[All Fields] OR "disorders"[All Fields])) AND (("hepacivirus"[MeSH Terms] OR "hepacivirus"[All Fields] OR "hepatitis c virus"[All Fields]) OR HCV[All Fields] OR ("hepacivirus"[MeSH Terms] OR "hepacivirus"[All Fields]))	['17935188']	74691	1335
osteonecrosis	M87	Toxoplasma gondii	T. gondii	Toxoplasma	7.99913	2	("osteonecrosis"[MeSH Terms] OR "osteonecrosis"[All Fields]) AND (("toxoplasma"[MeSH Terms] OR "toxoplasma"[All Fields] OR ("toxoplasma"[All Fields] AND "gondii"[All Fields]) OR "toxoplasma gondii"[All Fields]) OR ("Tech Rep Brookhaven Natl Lab"[Journal] AND gondii[All Fields]) OR ("toxoplasma"[MeSH Terms] OR "toxoplasma"[All Fields]))	['23898001', '1805530']	20358	19609
other conduction disorders	I45	Epstein-Barr Virus	EBV	Herpesvirus 4, Human	7.99914	2	(other[All Fields] AND ("cardiac conduction system disease"[MeSH Terms] OR ("cardiac"[All Fields] AND "conduction"[All Fields] AND "system"[All Fields] AND "disease"[All Fields]) OR "cardiac conduction system disease"[All Fields] OR ("conduction"[All Fields] AND "disorders"[All Fields]) OR "conduction disorders"[All Fields])) AND (("herpesvirus 4, human"[MeSH Terms] OR "human herpesvirus 4"[All Fields] OR ("epstein"[All Fields] AND "barr"[All Fields] AND "virus"[All Fields]) OR "epstein barr virus"[All Fields]) OR ("herpesvirus 4, human"[MeSH Terms] OR "human herpesvirus 4"[All Fields] OR "ebv"[All Fields]) OR ("herpesvirus 4, human"[MeSH Terms] OR "human herpesvirus 4"[All Fields] OR "herpesvirus 4, human"[All Fields]))	['17317545', '3018560']	43106	9261
atopic dermatitis	L20	Human Polyomavirus BKV	BKV	bk virus	7.99995	1	("dermatitis, atopic"[MeSH Terms] OR ("dermatitis"[All Fields] AND "atopic"[All Fields]) OR "atopic dermatitis"[All Fields] OR ("atopic"[All Fields] AND "dermatitis"[All Fields])) AND (("bk virus"[MeSH Terms] OR ("bk"[All Fields] AND "virus"[All Fields]) OR "bk virus"[All Fields] OR ("human"[All Fields] AND "polyomavirus"[All Fields] AND "bkv"[All Fields]) OR "human polyomavirus bkv"[All Fields]) OR BKV[All Fields] OR ("bk virus"[MeSH Terms] OR ("bk"[All Fields] AND "virus"[All Fields]) OR "bk virus"[All Fields]))	['31542066']	3535	28285
endometriosis	N80	Human Polyomavirus BKV	BKV	bk virus	8.00041	1	("endometriosis"[MeSH Terms] OR "endometriosis"[All Fields]) AND (("bk virus"[MeSH Terms] OR ("bk"[All Fields] AND "virus"[All Fields]) OR "bk virus"[All Fields] OR ("human"[All Fields] AND "polyomavirus"[All Fields] AND "bkv"[All Fields]) OR "human polyomavirus bkv"[All Fields]) OR BKV[All Fields] OR ("bk virus"[MeSH Terms] OR ("bk"[All Fields] AND "virus"[All Fields]) OR "bk virus"[All Fields]))	['20300784']	3535	28315
stroke, not specified as haemorrhage or infarction	I64	Herpes Simplex virus-2	HSV2	Herpesvirus 2, Human	8.00139	4	(stroke,[All Fields] NOT (specified[All Fields] AND ("haemorrhage"[All Fields] OR "hemorrhage"[MeSH Terms] OR "hemorrhage"[All Fields])) OR ("infarction"[MeSH Terms] OR "infarction"[All Fields])) AND (("herpesvirus 2, human"[MeSH Terms] OR "human herpesvirus 2"[All Fields] OR "herpes simplex virus 2"[All Fields]) OR ("herpesvirus 2, human"[MeSH Terms] OR "human herpesvirus 2"[All Fields] OR "hsv2"[All Fields]) OR ("herpesvirus 2, human"[MeSH Terms] OR "human herpesvirus 2"[All Fields] OR "herpesvirus 2, human"[All Fields]))	['25149428', '21785173', '11792040', '11136684']	4982	322183
seborrhoeic keratosis	L82	Human Cytomegalovirus	CMV	Cytomegalovirus	8.00148	1	("seborrhoeic keratosis"[All Fields] OR "keratosis, seborrheic"[MeSH Terms] OR ("keratosis"[All Fields] AND "seborrheic"[All Fields]) OR "seborrheic keratosis"[All Fields] OR ("seborrheic"[All Fields] AND "keratosis"[All Fields])) AND (("cytomegalovirus"[MeSH Terms] OR "cytomegalovirus"[All Fields] OR ("human"[All Fields] AND "cytomegalovirus"[All Fields]) OR "human cytomegalovirus"[All Fields]) OR CMV[All Fields] OR ("cytomegalovirus"[MeSH Terms] OR "cytomegalovirus"[All Fields]))	['29727474']	56819	1766
cholecystitis	K81	Toxoplasma gondii	T. gondii	Toxoplasma	8.00174	2	("cholecystitis"[MeSH Terms] OR "cholecystitis"[All Fields]) AND (("toxoplasma"[MeSH Terms] OR "toxoplasma"[All Fields] OR ("toxoplasma"[All Fields] AND "gondii"[All Fields]) OR "toxoplasma gondii"[All Fields]) OR ("Tech Rep Brookhaven Natl Lab"[Journal] AND gondii[All Fields]) OR ("toxoplasma"[MeSH Terms] OR "toxoplasma"[All Fields]))	['31814094', '7963396']	20358	19727
disorders of patella	M22	Epstein-Barr Virus	EBV	Herpesvirus 4, Human	8.00189	1	(("disease"[MeSH Terms] OR "disease"[All Fields] OR "disorders"[All Fields]) AND ("patella"[MeSH Terms] OR "patella"[All Fields])) AND (("herpesvirus 4, human"[MeSH Terms] OR "human herpesvirus 4"[All Fields] OR ("epstein"[All Fields] AND "barr"[All Fields] AND "virus"[All Fields]) OR "epstein barr virus"[All Fields]) OR ("herpesvirus 4, human"[MeSH Terms] OR "human herpesvirus 4"[All Fields] OR "ebv"[All Fields]) OR ("herpesvirus 4, human"[MeSH Terms] OR "human herpesvirus 4"[All Fields] OR "herpesvirus 4, human"[All Fields]))	['23662735']	43106	2330
disorders of trigeminal nerve	G50	Hepatitis C Virus	HCV	Hepacivirus	8.00407	3	("trigeminal nerve diseases"[MeSH Terms] OR ("trigeminal"[All Fields] AND "nerve"[All Fields] AND "diseases"[All Fields]) OR "trigeminal nerve diseases"[All Fields] OR ("disorders"[All Fields] AND "trigeminal"[All Fields] AND "nerve"[All Fields])) AND (("hepacivirus"[MeSH Terms] OR "hepacivirus"[All Fields] OR "hepatitis c virus"[All Fields]) OR HCV[All Fields] OR ("hepacivirus"[MeSH Terms] OR "hepacivirus"[All Fields]))	['16446628', '9711124', '8651978']	74691	12163
Malignant neoplasm of ovary	C56	Human Herpesvirus-6	HHV-6	Herpesvirus 6, Human	8.00467	2	("ovarian neoplasms"[MeSH Terms] OR ("ovarian"[All Fields] AND "neoplasms"[All Fields]) OR "ovarian neoplasms"[All Fields] OR ("malignant"[All Fields] AND "neoplasm"[All Fields] AND "ovary"[All Fields]) OR "malignant neoplasm of ovary"[All Fields]) AND (("herpesvirus 6, human"[MeSH Terms] OR "human herpesvirus 6"[All Fields]) OR ("herpesvirus 6, human"[MeSH Terms] OR "human herpesvirus 6"[All Fields] OR "hhv 6"[All Fields]) OR ("herpesvirus 6, human"[MeSH Terms] OR "human herpesvirus 6"[All Fields] OR "herpesvirus 6, human"[All Fields]))	['31697787', '8652850']	3953	102283
pulmonary embolism	I26	Chlamydia trachomatis	C. trachomatis	Chlamydia trachomatis	8.00485	3	("pulmonary embolism"[MeSH Terms] OR ("pulmonary"[All Fields] AND "embolism"[All Fields]) OR "pulmonary embolism"[All Fields]) AND (("chlamydia trachomatis"[MeSH Terms] OR ("chlamydia"[All Fields] AND "trachomatis"[All Fields]) OR "chlamydia trachomatis"[All Fields]) OR ("chlamydia trachomatis"[MeSH Terms] OR ("chlamydia"[All Fields] AND "trachomatis"[All Fields]) OR "chlamydia trachomatis"[All Fields] OR "c trachomatis"[All Fields]) OR ("chlamydia trachomatis"[MeSH Terms] OR ("chlamydia"[All Fields] AND "trachomatis"[All Fields]) OR "chlamydia trachomatis"[All Fields]))	['27142499', '19637436', '15715371']	16181	56245
dorsalgia	M54	Kaposis Sarcoma-Associated Herpesvirus	KSHV/HHV-8	Herpesvirus 8, Human	8.00555	2	("back pain"[MeSH Terms] OR ("back"[All Fields] AND "pain"[All Fields]) OR "back pain"[All Fields] OR "dorsalgia"[All Fields]) AND (("herpesvirus 8, human"[MeSH Terms] OR "human herpesvirus 8"[All Fields] OR ("kaposis"[All Fields] AND "sarcoma"[All Fields] AND "associated"[All Fields] AND "herpesvirus"[All Fields]) OR "kaposis sarcoma associated herpesvirus"[All Fields]) OR KSHV/HHV-8[All Fields] OR ("herpesvirus 8, human"[MeSH Terms] OR "human herpesvirus 8"[All Fields] OR "herpesvirus 8, human"[All Fields]))	['24352119', '18030193']	5547	73038
vitiligo	L80	Herpes Simplex virus-1	HSV1	Herpesvirus 1, Human	8.00898	1	("vitiligo"[MeSH Terms] OR "vitiligo"[All Fields]) AND (("herpesvirus 1, human"[MeSH Terms] OR "human herpesvirus 1"[All Fields] OR "herpes simplex virus 1"[All Fields]) OR ("herpesvirus 1, human"[MeSH Terms] OR "human herpesvirus 1"[All Fields] OR "hsv1"[All Fields]) OR ("herpesvirus 1, human"[MeSH Terms] OR "human herpesvirus 1"[All Fields] OR "herpesvirus 1, human"[All Fields]))	['30281140']	13166	7754
pleural effusion, not elsewhere classified	J90	Herpes Simplex virus-1	HSV1	Herpesvirus 1, Human	8.00904	2	(("pleural effusion"[MeSH Terms] OR ("pleural"[All Fields] AND "effusion"[All Fields]) OR "pleural effusion"[All Fields]) NOT (elsewhere[All Fields] AND ("classification"[MeSH Terms] OR "classification"[All Fields] OR "classified"[All Fields]))) AND (("herpesvirus 1, human"[MeSH Terms] OR "human herpesvirus 1"[All Fields] OR "herpes simplex virus 1"[All Fields]) OR ("herpesvirus 1, human"[MeSH Terms] OR "human herpesvirus 1"[All Fields] OR "hsv1"[All Fields]) OR ("herpesvirus 1, human"[MeSH Terms] OR "human herpesvirus 1"[All Fields] OR "herpesvirus 1, human"[All Fields]))	['19949315', '11419176']	13166	31020
hydrocephalus	G91	Hepatitis C Virus	HCV	Hepacivirus	8.00911	5	("hydrocephalus"[MeSH Terms] OR "hydrocephalus"[All Fields]) AND (("hepacivirus"[MeSH Terms] OR "hepacivirus"[All Fields] OR "hepatitis c virus"[All Fields]) OR HCV[All Fields] OR ("hepacivirus"[MeSH Terms] OR "hepacivirus"[All Fields]))	['31134448', '27650823', '27038312', '26943916', '26504469']	74691	34181
osteomyelitis	M86	Herpes Simplex virus-1	HSV1	Herpesvirus 1, Human	8.0095	2	("osteomyelitis"[MeSH Terms] OR "osteomyelitis"[All Fields]) AND (("herpesvirus 1, human"[MeSH Terms] OR "human herpesvirus 1"[All Fields] OR "herpes simplex virus 1"[All Fields]) OR ("herpesvirus 1, human"[MeSH Terms] OR "human herpesvirus 1"[All Fields] OR "hsv1"[All Fields]) OR ("herpesvirus 1, human"[MeSH Terms] OR "human herpesvirus 1"[All Fields] OR "herpesvirus 1, human"[All Fields]))	['28018688', '15577852']	13166	31053
somatoform disorders	F45	Toxoplasma gondii	T. gondii	Toxoplasma	8.0105	2	("somatoform disorders"[MeSH Terms] OR ("somatoform"[All Fields] AND "disorders"[All Fields]) OR "somatoform disorders"[All Fields]) AND (("toxoplasma"[MeSH Terms] OR "toxoplasma"[All Fields] OR ("toxoplasma"[All Fields] AND "gondii"[All Fields]) OR "toxoplasma gondii"[All Fields]) OR ("Tech Rep Brookhaven Natl Lab"[Journal] AND gondii[All Fields]) OR ("toxoplasma"[MeSH Terms] OR "toxoplasma"[All Fields]))	['30685531', '5254013']	20358	20129
pruritus	L29	Human Papillomavirus type-18	HPV-18	Human papillomavirus 18	8.01147	1	("pruritus"[MeSH Terms] OR "pruritus"[All Fields]) AND (("human papillomavirus 18"[MeSH Terms] OR "human papillomavirus 18"[All Fields] OR "human papillomavirus type 18"[All Fields]) OR ("human papillomavirus 18"[MeSH Terms] OR "human papillomavirus 18"[All Fields] OR "hpv 18"[All Fields]) OR ("human papillomavirus 18"[MeSH Terms] OR "human papillomavirus 18"[All Fields]))	['3604225']	4299	23884
other disorders of brain	G93	Human Papillomavirus type-18	HPV-18	Human papillomavirus 18	8.01251	2	(other[All Fields] AND ("disease"[MeSH Terms] OR "disease"[All Fields] OR "disorders"[All Fields]) AND ("brain"[MeSH Terms] OR "brain"[All Fields])) AND (("human papillomavirus 18"[MeSH Terms] OR "human papillomavirus 18"[All Fields] OR "human papillomavirus type 18"[All Fields]) OR ("human papillomavirus 18"[MeSH Terms] OR "human papillomavirus 18"[All Fields] OR "hpv 18"[All Fields]) OR ("human papillomavirus 18"[MeSH Terms] OR "human papillomavirus 18"[All Fields]))	['22301491', '1749520']	4299	95765
nail disorders	L60	Human Polyomavirus JCV	JCV	JC Virus	8.01817	1	("nail diseases"[MeSH Terms] OR ("nail"[All Fields] AND "diseases"[All Fields]) OR "nail diseases"[All Fields] OR ("nail"[All Fields] AND "disorders"[All Fields]) OR "nail disorders"[All Fields]) AND (("jc virus"[MeSH Terms] OR ("jc"[All Fields] AND "virus"[All Fields]) OR "jc virus"[All Fields] OR ("human"[All Fields] AND "polyomavirus"[All Fields] AND "jcv"[All Fields]) OR "human polyomavirus jcv"[All Fields]) OR ("J Clin Virol"[Journal] OR "jcv"[All Fields]) OR ("jc virus"[MeSH Terms] OR ("jc"[All Fields] AND "virus"[All Fields]) OR "jc virus"[All Fields]))	['26305816']	7853	13278
iridocyclitis	H20	Hepatitis B Virus	HBV	Hepatitis B virus	8.02051	1	("iridocyclitis"[MeSH Terms] OR "iridocyclitis"[All Fields]) AND (("hepatitis b virus"[MeSH Terms] OR "hepatitis b virus"[All Fields]) OR HBV[All Fields] OR ("hepatitis b virus"[MeSH Terms] OR "hepatitis b virus"[All Fields]))	['19177759']	61813	1696
gastric ulcer	K25	Chlamydia trachomatis	C. trachomatis	Chlamydia trachomatis	8.02059	3	("stomach ulcer"[MeSH Terms] OR ("stomach"[All Fields] AND "ulcer"[All Fields]) OR "stomach ulcer"[All Fields] OR ("gastric"[All Fields] AND "ulcer"[All Fields]) OR "gastric ulcer"[All Fields]) AND (("chlamydia trachomatis"[MeSH Terms] OR ("chlamydia"[All Fields] AND "trachomatis"[All Fields]) OR "chlamydia trachomatis"[All Fields]) OR ("chlamydia trachomatis"[MeSH Terms] OR ("chlamydia"[All Fields] AND "trachomatis"[All Fields]) OR "chlamydia trachomatis"[All Fields] OR "c trachomatis"[All Fields]) OR ("chlamydia trachomatis"[MeSH Terms] OR ("chlamydia"[All Fields] AND "trachomatis"[All Fields]) OR "chlamydia trachomatis"[All Fields]))	['16732714', '12556219', '1563786']	16181	58321
paroxysmal tachycardia	I47	Human Cytomegalovirus	CMV	Cytomegalovirus	8.02102	2	("tachycardia, paroxysmal"[MeSH Terms] OR ("tachycardia"[All Fields] AND "paroxysmal"[All Fields]) OR "paroxysmal tachycardia"[All Fields] OR ("paroxysmal"[All Fields] AND "tachycardia"[All Fields])) AND (("cytomegalovirus"[MeSH Terms] OR "cytomegalovirus"[All Fields] OR ("human"[All Fields] AND "cytomegalovirus"[All Fields]) OR "human cytomegalovirus"[All Fields]) OR CMV[All Fields] OR ("cytomegalovirus"[MeSH Terms] OR "cytomegalovirus"[All Fields]))	['7793259', '1648780']	56819	7389
stroke, not specified as haemorrhage or infarction	I64	Human T-Lymphotropic Virus 1	HTLV-1	Human T-lymphotropic virus 1	8.02148	5	(stroke,[All Fields] NOT (specified[All Fields] AND ("haemorrhage"[All Fields] OR "hemorrhage"[MeSH Terms] OR "hemorrhage"[All Fields])) OR ("infarction"[MeSH Terms] OR "infarction"[All Fields])) AND (("human t-lymphotropic virus 1"[MeSH Terms] OR "human t-lymphotropic virus 1"[All Fields] OR "human t lymphotropic virus 1"[All Fields]) OR ("human t-lymphotropic virus 1"[MeSH Terms] OR "human t-lymphotropic virus 1"[All Fields] OR "htlv 1"[All Fields]) OR ("human t-lymphotropic virus 1"[MeSH Terms] OR "human t-lymphotropic virus 1"[All Fields] OR "human t lymphotropic virus 1"[All Fields]))	['19078761', '12784677', '9405000', '9209444', '7824454']	8153	322183
conjunctivitis	H10	Human Papillomavirus type-18	HPV-18	Human papillomavirus 18	8.02248	1	("conjunctivitis"[MeSH Terms] OR "conjunctivitis"[All Fields]) AND (("human papillomavirus 18"[MeSH Terms] OR "human papillomavirus 18"[All Fields] OR "human papillomavirus type 18"[All Fields]) OR ("human papillomavirus 18"[MeSH Terms] OR "human papillomavirus 18"[All Fields] OR "hpv 18"[All Fields]) OR ("human papillomavirus 18"[MeSH Terms] OR "human papillomavirus 18"[All Fields]))	['11248821']	4299	24497
asthma	J45	Herpes Simplex virus-2	HSV2	Herpesvirus 2, Human	8.02253	3	("asthma"[MeSH Terms] OR "asthma"[All Fields]) AND (("herpesvirus 2, human"[MeSH Terms] OR "human herpesvirus 2"[All Fields] OR "herpes simplex virus 2"[All Fields]) OR ("herpesvirus 2, human"[MeSH Terms] OR "human herpesvirus 2"[All Fields] OR "hsv2"[All Fields]) OR ("herpesvirus 2, human"[MeSH Terms] OR "human herpesvirus 2"[All Fields] OR "herpesvirus 2, human"[All Fields]))	['23611298', '19541356', '17973358']	4982	190270
other conduction disorders	I45	Helicobacter pylori	H. pylori	Helicobacter pylori	8.02422	2	(other[All Fields] AND ("cardiac conduction system disease"[MeSH Terms] OR ("cardiac"[All Fields] AND "conduction"[All Fields] AND "system"[All Fields] AND "disease"[All Fields]) OR "cardiac conduction system disease"[All Fields] OR ("conduction"[All Fields] AND "disorders"[All Fields]) OR "conduction disorders"[All Fields])) AND (("helicobacter pylori"[MeSH Terms] OR ("helicobacter"[All Fields] AND "pylori"[All Fields]) OR "helicobacter pylori"[All Fields]) OR ("helicobacter pylori"[MeSH Terms] OR ("helicobacter"[All Fields] AND "pylori"[All Fields]) OR "helicobacter pylori"[All Fields] OR "h pylori"[All Fields]) OR ("helicobacter pylori"[MeSH Terms] OR ("helicobacter"[All Fields] AND "pylori"[All Fields]) OR "helicobacter pylori"[All Fields]))	['21812221', '16437030']	45669	9261
other headache syndromes	G44	Herpes Simplex virus-1	HSV1	Herpesvirus 1, Human	8.0246	1	(other[All Fields] AND ("headache disorders"[MeSH Terms] OR ("headache"[All Fields] AND "disorders"[All Fields]) OR "headache disorders"[All Fields] OR ("headache"[All Fields] AND "syndromes"[All Fields]) OR "headache syndromes"[All Fields])) AND (("herpesvirus 1, human"[MeSH Terms] OR "human herpesvirus 1"[All Fields] OR "herpes simplex virus 1"[All Fields]) OR ("herpesvirus 1, human"[MeSH Terms] OR "human herpesvirus 1"[All Fields] OR "hsv1"[All Fields]) OR ("herpesvirus 1, human"[MeSH Terms] OR "human herpesvirus 1"[All Fields] OR "herpesvirus 1, human"[All Fields]))	['24216323']	13166	8038
ankylosing spondylitis	M45	Kaposis Sarcoma-Associated Herpesvirus	KSHV/HHV-8	Herpesvirus 8, Human	8.02688	1	("spondylitis, ankylosing"[MeSH Terms] OR ("spondylitis"[All Fields] AND "ankylosing"[All Fields]) OR "ankylosing spondylitis"[All Fields] OR ("ankylosing"[All Fields] AND "spondylitis"[All Fields])) AND (("herpesvirus 8, human"[MeSH Terms] OR "human herpesvirus 8"[All Fields] OR ("kaposis"[All Fields] AND "sarcoma"[All Fields] AND "associated"[All Fields] AND "herpesvirus"[All Fields]) OR "kaposis sarcoma associated herpesvirus"[All Fields]) OR KSHV/HHV-8[All Fields] OR ("herpesvirus 8, human"[MeSH Terms] OR "human herpesvirus 8"[All Fields] OR "herpesvirus 8, human"[All Fields]))	['24283670']	5547	19179
coxarthrosis arthrosis of hip	M16	Hepatitis B Virus	HBV	Hepatitis B virus	8.02714	3	(("osteoarthritis, hip"[MeSH Terms] OR ("osteoarthritis"[All Fields] AND "hip"[All Fields]) OR "hip osteoarthritis"[All Fields] OR "coxarthrosis"[All Fields]) AND ("joint diseases"[MeSH Terms] OR ("joint"[All Fields] AND "diseases"[All Fields]) OR "joint diseases"[All Fields] OR "arthrosis"[All Fields]) AND ("hip"[MeSH Terms] OR "hip"[All Fields])) AND (("hepatitis b virus"[MeSH Terms] OR "hepatitis b virus"[All Fields]) OR HBV[All Fields] OR ("hepatitis b virus"[MeSH Terms] OR "hepatitis b virus"[All Fields]))	['30971239', '29198873', '26969622']	61813	15499
Malignant neoplasm of bronchus and lung	C34	Helicobacter pylori	H. pylori	Helicobacter pylori	8.02939	2	(("neoplasms"[MeSH Terms] OR "neoplasms"[All Fields] OR ("malignant"[All Fields] AND "neoplasm"[All Fields]) OR "malignant neoplasm"[All Fields]) AND ("bronchi"[MeSH Terms] OR "bronchi"[All Fields] OR "bronchus"[All Fields]) AND ("lung"[MeSH Terms] OR "lung"[All Fields])) AND (("helicobacter pylori"[MeSH Terms] OR ("helicobacter"[All Fields] AND "pylori"[All Fields]) OR "helicobacter pylori"[All Fields]) OR ("helicobacter pylori"[MeSH Terms] OR ("helicobacter"[All Fields] AND "pylori"[All Fields]) OR "helicobacter pylori"[All Fields] OR "h pylori"[All Fields]) OR ("helicobacter pylori"[MeSH Terms] OR ("helicobacter"[All Fields] AND "pylori"[All Fields]) OR "helicobacter pylori"[All Fields]))	['24008643', '17766635']	45669	9372
sleep disorders	G47	Hepatitis B Virus	HBV	Hepatitis B virus	8.03091	8	("sleep wake disorders"[MeSH Terms] OR ("sleep"[All Fields] AND "wake"[All Fields] AND "disorders"[All Fields]) OR "sleep wake disorders"[All Fields] OR ("sleep"[All Fields] AND "disorders"[All Fields]) OR "sleep disorders"[All Fields]) AND (("hepatitis b virus"[MeSH Terms] OR "hepatitis b virus"[All Fields]) OR HBV[All Fields] OR ("hepatitis b virus"[MeSH Terms] OR "hepatitis b virus"[All Fields]))	['31784293', '30973843', '30033422', '29980983', '27518472', '26633859', '24179575', '17012860']	61813	111177
vitamin d deficiency	E55	Herpes Simplex virus-1	HSV1	Herpesvirus 1, Human	8.03221	2	("vitamin d deficiency"[MeSH Terms] OR "vitamin d deficiency"[All Fields]) AND (("herpesvirus 1, human"[MeSH Terms] OR "human herpesvirus 1"[All Fields] OR "herpes simplex virus 1"[All Fields]) OR ("herpesvirus 1, human"[MeSH Terms] OR "human herpesvirus 1"[All Fields] OR "hsv1"[All Fields]) OR ("herpesvirus 1, human"[MeSH Terms] OR "human herpesvirus 1"[All Fields] OR "herpesvirus 1, human"[All Fields]))	['31145049', '21212086']	13166	32720
mental and behavioural disorders due to use of alcohol	F10	Epstein-Barr Virus	EBV	Herpesvirus 4, Human	8.03632	3	(mental[All Fields] AND ("mental disorders"[MeSH Terms] OR ("mental"[All Fields] AND "disorders"[All Fields]) OR "mental disorders"[All Fields] OR ("behavioural"[All Fields] AND "disorders"[All Fields]) OR "behavioural disorders"[All Fields]) AND ("ethanol"[MeSH Terms] OR "ethanol"[All Fields] OR "alcohol"[All Fields] OR "alcohols"[MeSH Terms] OR "alcohols"[All Fields])) AND (("herpesvirus 4, human"[MeSH Terms] OR "human herpesvirus 4"[All Fields] OR ("epstein"[All Fields] AND "barr"[All Fields] AND "virus"[All Fields]) OR "epstein barr virus"[All Fields]) OR ("herpesvirus 4, human"[MeSH Terms] OR "human herpesvirus 4"[All Fields] OR "ebv"[All Fields]) OR ("herpesvirus 4, human"[MeSH Terms] OR "human herpesvirus 4"[All Fields] OR "herpesvirus 4, human"[All Fields]))	['27988332', '12052442', '9151357']	43106	22700
peptic ulcer, site unspecified	K27	Herpes Simplex virus-2	HSV2	Herpesvirus 2, Human	8.03662	2	("peptic ulcer"[MeSH Terms] OR ("peptic"[All Fields] AND "ulcer"[All Fields]) OR "peptic ulcer"[All Fields] OR ("peptic"[All Fields] AND "ulcer"[All Fields] AND "site"[All Fields] AND "unspecified"[All Fields])) AND (("herpesvirus 2, human"[MeSH Terms] OR "human herpesvirus 2"[All Fields] OR "herpes simplex virus 2"[All Fields]) OR ("herpesvirus 2, human"[MeSH Terms] OR "human herpesvirus 2"[All Fields] OR "hsv2"[All Fields]) OR ("herpesvirus 2, human"[MeSH Terms] OR "human herpesvirus 2"[All Fields] OR "herpesvirus 2, human"[All Fields]))	['24006634', '1336474']	4982	87352
oesophagitis	K20	Kaposis Sarcoma-Associated Herpesvirus	KSHV/HHV-8	Herpesvirus 8, Human	8.03872	1	("oesophagitis"[All Fields] OR "esophagitis"[MeSH Terms] OR "esophagitis"[All Fields]) AND (("herpesvirus 8, human"[MeSH Terms] OR "human herpesvirus 8"[All Fields] OR ("kaposis"[All Fields] AND "sarcoma"[All Fields] AND "associated"[All Fields] AND "herpesvirus"[All Fields]) OR "kaposis sarcoma associated herpesvirus"[All Fields]) OR KSHV/HHV-8[All Fields] OR ("herpesvirus 8, human"[MeSH Terms] OR "human herpesvirus 8"[All Fields] OR "herpesvirus 8, human"[All Fields]))	['21754959']	5547	19709
pleural effusion, not elsewhere classified	J90	Human Polyomavirus BKV	BKV	bk virus	8.04003	1	(("pleural effusion"[MeSH Terms] OR ("pleural"[All Fields] AND "effusion"[All Fields]) OR "pleural effusion"[All Fields]) NOT (elsewhere[All Fields] AND ("classification"[MeSH Terms] OR "classification"[All Fields] OR "classified"[All Fields]))) AND (("bk virus"[MeSH Terms] OR ("bk"[All Fields] AND "virus"[All Fields]) OR "bk virus"[All Fields] OR ("human"[All Fields] AND "polyomavirus"[All Fields] AND "bkv"[All Fields]) OR "human polyomavirus bkv"[All Fields]) OR BKV[All Fields] OR ("bk virus"[MeSH Terms] OR ("bk"[All Fields] AND "virus"[All Fields]) OR "bk virus"[All Fields]))	['10810371']	3535	31020
inguinal hernia	K40	Merkel Cell Polyomavirus	MCV	Merkel cell polyomavirus	8.04046	1	("hernia, inguinal"[MeSH Terms] OR ("hernia"[All Fields] AND "inguinal"[All Fields]) OR "inguinal hernia"[All Fields] OR ("inguinal"[All Fields] AND "hernia"[All Fields])) AND (("merkel cell polyomavirus"[MeSH Terms] OR ("merkel"[All Fields] AND "cell"[All Fields] AND "polyomavirus"[All Fields]) OR "merkel cell polyomavirus"[All Fields]) OR MCV[All Fields] OR ("merkel cell polyomavirus"[MeSH Terms] OR ("merkel"[All Fields] AND "cell"[All Fields] AND "polyomavirus"[All Fields]) OR "merkel cell polyomavirus"[All Fields]))	['9440973']	6221	17644
glaucoma	H40	Hepatitis C Virus	HCV	Hepacivirus	8.04226	7	("glaucoma"[MeSH Terms] OR "glaucoma"[All Fields]) AND (("hepacivirus"[MeSH Terms] OR "hepacivirus"[All Fields] OR "hepatitis c virus"[All Fields]) OR HCV[All Fields] OR ("hepacivirus"[MeSH Terms] OR "hepacivirus"[All Fields]))	['31487134', '28705429', '27356543', '25896576', '24023922', '21326840', '16273628']	74691	72309
Malignant neoplasm of bronchus and lung	C34	Varicella Zoster Virus	VZV	Herpesvirus 3, Human	8.04478	1	(("neoplasms"[MeSH Terms] OR "neoplasms"[All Fields] OR ("malignant"[All Fields] AND "neoplasm"[All Fields]) OR "malignant neoplasm"[All Fields]) AND ("bronchi"[MeSH Terms] OR "bronchi"[All Fields] OR "bronchus"[All Fields]) AND ("lung"[MeSH Terms] OR "lung"[All Fields])) AND (("herpesvirus 3, human"[MeSH Terms] OR "human herpesvirus 3"[All Fields] OR ("varicella"[All Fields] AND "zoster"[All Fields] AND "virus"[All Fields]) OR "varicella zoster virus"[All Fields]) OR ("herpesvirus 3, human"[MeSH Terms] OR "human herpesvirus 3"[All Fields] OR "vzv"[All Fields]) OR ("herpesvirus 3, human"[MeSH Terms] OR "human herpesvirus 3"[All Fields] OR "herpesvirus 3, human"[All Fields]))	['2159968']	11829	9372
cardiac arrest	I46	Herpes Simplex virus-1	HSV1	Herpesvirus 1, Human	8.04546	3	("heart arrest"[MeSH Terms] OR ("heart"[All Fields] AND "arrest"[All Fields]) OR "heart arrest"[All Fields] OR ("cardiac"[All Fields] AND "arrest"[All Fields]) OR "cardiac arrest"[All Fields]) AND (("herpesvirus 1, human"[MeSH Terms] OR "human herpesvirus 1"[All Fields] OR "herpes simplex virus 1"[All Fields]) OR ("herpesvirus 1, human"[MeSH Terms] OR "human herpesvirus 1"[All Fields] OR "hsv1"[All Fields]) OR ("herpesvirus 1, human"[MeSH Terms] OR "human herpesvirus 1"[All Fields] OR "herpesvirus 1, human"[All Fields]))	['29166922', '17022805', '16528368']	13166	75901
other disorders of peritoneum	K66	Hepatitis C Virus	HCV	Hepacivirus	8.04645	1	(other[All Fields] AND ("disease"[MeSH Terms] OR "disease"[All Fields] OR "disorders"[All Fields]) AND ("peritoneum"[MeSH Terms] OR "peritoneum"[All Fields])) AND (("hepacivirus"[MeSH Terms] OR "hepacivirus"[All Fields] OR "hepatitis c virus"[All Fields]) OR HCV[All Fields] OR ("hepacivirus"[MeSH Terms] OR "hepacivirus"[All Fields]))	['8728196']	74691	1490
disorders of mineral metabolism	E83	Kaposis Sarcoma-Associated Herpesvirus	KSHV/HHV-8	Herpesvirus 8, Human	8.04842	1	(("disease"[MeSH Terms] OR "disease"[All Fields] OR "disorders"[All Fields]) AND ("minerals"[MeSH Terms] OR "minerals"[All Fields] OR "mineral"[All Fields]) AND ("metabolism"[Subheading] OR "metabolism"[All Fields] OR "metabolism"[MeSH Terms] OR "metabolism"[All Fields] OR "metabolic networks and pathways"[MeSH Terms] OR ("metabolic"[All Fields] AND "networks"[All Fields] AND "pathways"[All Fields]) OR "metabolic networks and pathways"[All Fields])) AND (("herpesvirus 8, human"[MeSH Terms] OR "human herpesvirus 8"[All Fields] OR ("kaposis"[All Fields] AND "sarcoma"[All Fields] AND "associated"[All Fields] AND "herpesvirus"[All Fields]) OR "kaposis sarcoma associated herpesvirus"[All Fields]) OR KSHV/HHV-8[All Fields] OR ("herpesvirus 8, human"[MeSH Terms] OR "human herpesvirus 8"[All Fields] OR "herpesvirus 8, human"[All Fields]))	['28963501']	5547	20154
salpingitis and oophoritis	N70	Human Immunodeficiency Virus	HIV	HIV	8.04879	1	(("salpingitis"[MeSH Terms] OR "salpingitis"[All Fields]) AND ("oophoritis"[MeSH Terms] OR "oophoritis"[All Fields])) AND (("hiv"[MeSH Terms] OR "hiv"[All Fields] OR ("human"[All Fields] AND "immunodeficiency"[All Fields] AND "virus"[All Fields]) OR "human immunodeficiency virus"[All Fields]) OR ("hiv"[MeSH Terms] OR "hiv"[All Fields]) OR ("hiv"[MeSH Terms] OR "hiv"[All Fields]))	['12267728']	379291	295
endometriosis	N80	Human Herpesvirus-6	HHV-6	Herpesvirus 6, Human	8.04894	1	("endometriosis"[MeSH Terms] OR "endometriosis"[All Fields]) AND (("herpesvirus 6, human"[MeSH Terms] OR "human herpesvirus 6"[All Fields]) OR ("herpesvirus 6, human"[MeSH Terms] OR "human herpesvirus 6"[All Fields] OR "hhv 6"[All Fields]) OR ("herpesvirus 6, human"[MeSH Terms] OR "human herpesvirus 6"[All Fields] OR "herpesvirus 6, human"[All Fields]))	['32726192']	3953	28315
Malignant neoplasm of breast	C50	Chlamydia trachomatis	C. trachomatis	Chlamydia trachomatis	8.04957	7	("breast neoplasms"[MeSH Terms] OR ("breast"[All Fields] AND "neoplasms"[All Fields]) OR "breast neoplasms"[All Fields] OR ("malignant"[All Fields] AND "neoplasm"[All Fields] AND "breast"[All Fields]) OR "malignant neoplasm of breast"[All Fields]) AND (("chlamydia trachomatis"[MeSH Terms] OR ("chlamydia"[All Fields] AND "trachomatis"[All Fields]) OR "chlamydia trachomatis"[All Fields]) OR ("chlamydia trachomatis"[MeSH Terms] OR ("chlamydia"[All Fields] AND "trachomatis"[All Fields]) OR "chlamydia trachomatis"[All Fields] OR "c trachomatis"[All Fields]) OR ("chlamydia trachomatis"[MeSH Terms] OR ("chlamydia"[All Fields] AND "trachomatis"[All Fields]) OR "chlamydia trachomatis"[All Fields]))	['27031891', '25927224', '21319603', '19637436', '19630554', '15503613', '9337560']	16181	339441
alcoholic liver disease	K70	Varicella Zoster Virus	VZV	Herpesvirus 3, Human	8.05018	2	("liver diseases, alcoholic"[MeSH Terms] OR ("liver"[All Fields] AND "diseases"[All Fields] AND "alcoholic"[All Fields]) OR "alcoholic liver diseases"[All Fields] OR ("alcoholic"[All Fields] AND "liver"[All Fields] AND "disease"[All Fields]) OR "alcoholic liver disease"[All Fields]) AND (("herpesvirus 3, human"[MeSH Terms] OR "human herpesvirus 3"[All Fields] OR ("varicella"[All Fields] AND "zoster"[All Fields] AND "virus"[All Fields]) OR "varicella zoster virus"[All Fields]) OR ("herpesvirus 3, human"[MeSH Terms] OR "human herpesvirus 3"[All Fields] OR "vzv"[All Fields]) OR ("herpesvirus 3, human"[MeSH Terms] OR "human herpesvirus 3"[All Fields] OR "herpesvirus 3, human"[All Fields]))	['32729256', '15350004']	11829	37957
atrioventricular and left bundle-branch block	I44	Human Cytomegalovirus	CMV	Cytomegalovirus	8.0505	1	(atrioventricular[All Fields] AND ("bundle-branch block"[MeSH Terms] OR ("bundle-branch"[All Fields] AND "block"[All Fields]) OR "bundle-branch block"[All Fields] OR ("left"[All Fields] AND "bundle"[All Fields] AND "branch"[All Fields] AND "block"[All Fields]) OR "left bundle branch block"[All Fields])) AND (("cytomegalovirus"[MeSH Terms] OR "cytomegalovirus"[All Fields] OR ("human"[All Fields] AND "cytomegalovirus"[All Fields]) OR "human cytomegalovirus"[All Fields]) OR CMV[All Fields] OR ("cytomegalovirus"[MeSH Terms] OR "cytomegalovirus"[All Fields]))	['24654431']	56819	1977
diverticular disease of intestine	K57	Epstein-Barr Virus	EBV	Herpesvirus 4, Human	8.05114	3	("diverticular diseases"[MeSH Terms] OR ("diverticular"[All Fields] AND "diseases"[All Fields]) OR "diverticular diseases"[All Fields] OR ("diverticular"[All Fields] AND "disease"[All Fields] AND "intestine"[All Fields])) AND (("herpesvirus 4, human"[MeSH Terms] OR "human herpesvirus 4"[All Fields] OR ("epstein"[All Fields] AND "barr"[All Fields] AND "virus"[All Fields]) OR "epstein barr virus"[All Fields]) OR ("herpesvirus 4, human"[MeSH Terms] OR "human herpesvirus 4"[All Fields] OR "ebv"[All Fields]) OR ("herpesvirus 4, human"[MeSH Terms] OR "human herpesvirus 4"[All Fields] OR "herpesvirus 4, human"[All Fields]))	['31093707', '17400399', '2176171']	43106	23488
mental and behavioural disorders due to use of alcohol	F10	Herpes Simplex virus-2	HSV2	Herpesvirus 2, Human	8.05343	1	(mental[All Fields] AND ("mental disorders"[MeSH Terms] OR ("mental"[All Fields] AND "disorders"[All Fields]) OR "mental disorders"[All Fields] OR ("behavioural"[All Fields] AND "disorders"[All Fields]) OR "behavioural disorders"[All Fields]) AND ("ethanol"[MeSH Terms] OR "ethanol"[All Fields] OR "alcohol"[All Fields] OR "alcohols"[MeSH Terms] OR "alcohols"[All Fields])) AND (("herpesvirus 2, human"[MeSH Terms] OR "human herpesvirus 2"[All Fields] OR "herpes simplex virus 2"[All Fields]) OR ("herpesvirus 2, human"[MeSH Terms] OR "human herpesvirus 2"[All Fields] OR "hsv2"[All Fields]) OR ("herpesvirus 2, human"[MeSH Terms] OR "human herpesvirus 2"[All Fields] OR "herpesvirus 2, human"[All Fields]))	['30673732']	4982	22700
aortic aneurysm and dissection	I71	Hepatitis C Virus	HCV	Hepacivirus	8.05546	3	(("aortic aneurysm"[MeSH Terms] OR ("aortic"[All Fields] AND "aneurysm"[All Fields]) OR "aortic aneurysm"[All Fields]) AND ("dissection"[MeSH Terms] OR "dissection"[All Fields])) AND (("hepacivirus"[MeSH Terms] OR "hepacivirus"[All Fields] OR "hepatitis c virus"[All Fields]) OR HCV[All Fields] OR ("hepacivirus"[MeSH Terms] OR "hepacivirus"[All Fields]))	['31051229', '20728096', '15586737']	74691	13691
irritable bowel syndrome	K58	Human Polyomavirus JCV	JCV	JC Virus	8.05727	1	("irritable bowel syndrome"[MeSH Terms] OR ("irritable"[All Fields] AND "bowel"[All Fields] AND "syndrome"[All Fields]) OR "irritable bowel syndrome"[All Fields]) AND (("jc virus"[MeSH Terms] OR ("jc"[All Fields] AND "virus"[All Fields]) OR "jc virus"[All Fields] OR ("human"[All Fields] AND "polyomavirus"[All Fields] AND "jcv"[All Fields]) OR "human polyomavirus jcv"[All Fields]) OR ("J Clin Virol"[Journal] OR "jcv"[All Fields]) OR ("jc virus"[MeSH Terms] OR ("jc"[All Fields] AND "virus"[All Fields]) OR "jc virus"[All Fields]))	['29078077']	7853	14529
gonarthrosis arthrosis of knee	M17	Hepatitis B Virus	HBV	Hepatitis B virus	8.05768	4	(("osteoarthritis, knee"[MeSH Terms] OR ("osteoarthritis"[All Fields] AND "knee"[All Fields]) OR "knee osteoarthritis"[All Fields] OR "gonarthrosis"[All Fields]) AND ("joint diseases"[MeSH Terms] OR ("joint"[All Fields] AND "diseases"[All Fields]) OR "joint diseases"[All Fields] OR "arthrosis"[All Fields]) AND ("knee"[MeSH Terms] OR "knee"[All Fields] OR "knee joint"[MeSH Terms] OR ("knee"[All Fields] AND "joint"[All Fields]) OR "knee joint"[All Fields])) AND (("hepatitis b virus"[MeSH Terms] OR "hepatitis b virus"[All Fields]) OR HBV[All Fields] OR ("hepatitis b virus"[MeSH Terms] OR "hepatitis b virus"[All Fields]))	['31274334', '30971239', '16539831', '1969012']	61813	29561
atopic dermatitis	L20	Chlamydia trachomatis	C. trachomatis	Chlamydia trachomatis	8.0585	2	("dermatitis, atopic"[MeSH Terms] OR ("dermatitis"[All Fields] AND "atopic"[All Fields]) OR "atopic dermatitis"[All Fields] OR ("atopic"[All Fields] AND "dermatitis"[All Fields])) AND (("chlamydia trachomatis"[MeSH Terms] OR ("chlamydia"[All Fields] AND "trachomatis"[All Fields]) OR "chlamydia trachomatis"[All Fields]) OR ("chlamydia trachomatis"[MeSH Terms] OR ("chlamydia"[All Fields] AND "trachomatis"[All Fields]) OR "chlamydia trachomatis"[All Fields] OR "c trachomatis"[All Fields]) OR ("chlamydia trachomatis"[MeSH Terms] OR ("chlamydia"[All Fields] AND "trachomatis"[All Fields]) OR "chlamydia trachomatis"[All Fields]))	['20730279', '3529014']	16181	28285
mental and behavioural disorders due to use of alcohol	F10	Helicobacter pylori	H. pylori	Helicobacter pylori	8.0614	3	(mental[All Fields] AND ("mental disorders"[MeSH Terms] OR ("mental"[All Fields] AND "disorders"[All Fields]) OR "mental disorders"[All Fields] OR ("behavioural"[All Fields] AND "disorders"[All Fields]) OR "behavioural disorders"[All Fields]) AND ("ethanol"[MeSH Terms] OR "ethanol"[All Fields] OR "alcohol"[All Fields] OR "alcohols"[MeSH Terms] OR "alcohols"[All Fields])) AND (("helicobacter pylori"[MeSH Terms] OR ("helicobacter"[All Fields] AND "pylori"[All Fields]) OR "helicobacter pylori"[All Fields]) OR ("helicobacter pylori"[MeSH Terms] OR ("helicobacter"[All Fields] AND "pylori"[All Fields]) OR "helicobacter pylori"[All Fields] OR "h pylori"[All Fields]) OR ("helicobacter pylori"[MeSH Terms] OR ("helicobacter"[All Fields] AND "pylori"[All Fields]) OR "helicobacter pylori"[All Fields]))	['25722508', '23800237', '14737046']	45669	22700
other disorders of prostate	N42	Varicella Zoster Virus	VZV	Herpesvirus 3, Human	8.06155	1	(other[All Fields] AND ("disease"[MeSH Terms] OR "disease"[All Fields] OR "disorders"[All Fields]) AND ("prostate"[MeSH Terms] OR "prostate"[All Fields])) AND (("herpesvirus 3, human"[MeSH Terms] OR "human herpesvirus 3"[All Fields] OR ("varicella"[All Fields] AND "zoster"[All Fields] AND "virus"[All Fields]) OR "varicella zoster virus"[All Fields]) OR ("herpesvirus 3, human"[MeSH Terms] OR "human herpesvirus 3"[All Fields] OR "vzv"[All Fields]) OR ("herpesvirus 3, human"[MeSH Terms] OR "human herpesvirus 3"[All Fields] OR "herpesvirus 3, human"[All Fields]))	['17150131']	11829	9741
urticaria	L50	Herpes Simplex virus-2	HSV2	Herpesvirus 2, Human	8.06299	1	("urticaria"[MeSH Terms] OR "urticaria"[All Fields]) AND (("herpesvirus 2, human"[MeSH Terms] OR "human herpesvirus 2"[All Fields] OR "herpes simplex virus 2"[All Fields]) OR ("herpesvirus 2, human"[MeSH Terms] OR "human herpesvirus 2"[All Fields] OR "hsv2"[All Fields]) OR ("herpesvirus 2, human"[MeSH Terms] OR "human herpesvirus 2"[All Fields] OR "herpesvirus 2, human"[All Fields]))	['7635500']	4982	23205
other cataract	H26	Herpes Simplex virus-1	HSV1	Herpesvirus 1, Human	8.06334	1	(other[All Fields] AND ("cataract"[MeSH Terms] OR "cataract"[All Fields])) AND (("herpesvirus 1, human"[MeSH Terms] OR "human herpesvirus 1"[All Fields] OR "herpes simplex virus 1"[All Fields]) OR ("herpesvirus 1, human"[MeSH Terms] OR "human herpesvirus 1"[All Fields] OR "hsv1"[All Fields]) OR ("herpesvirus 1, human"[MeSH Terms] OR "human herpesvirus 1"[All Fields] OR "herpesvirus 1, human"[All Fields]))	['8264443']	13166	8788
ventral hernia	K43	Human Immunodeficiency Virus	HIV	HIV	8.06402	6	("hernia, ventral"[MeSH Terms] OR ("hernia"[All Fields] AND "ventral"[All Fields]) OR "ventral hernia"[All Fields] OR ("ventral"[All Fields] AND "hernia"[All Fields])) AND (("hiv"[MeSH Terms] OR "hiv"[All Fields] OR ("human"[All Fields] AND "immunodeficiency"[All Fields] AND "virus"[All Fields]) OR "human immunodeficiency virus"[All Fields]) OR ("hiv"[MeSH Terms] OR "hiv"[All Fields]) OR ("hiv"[MeSH Terms] OR "hiv"[All Fields]))	['27241599', '21185688', '17071196', '15986554', '15984722', '15670255']	379291	10999
internal derangement of knee	M23	Human Immunodeficiency Virus	HIV	HIV	8.06611	1	(internal[All Fields] AND derangement[All Fields] AND ("knee"[MeSH Terms] OR "knee"[All Fields] OR "knee joint"[MeSH Terms] OR ("knee"[All Fields] AND "joint"[All Fields]) OR "knee joint"[All Fields])) AND (("hiv"[MeSH Terms] OR "hiv"[All Fields] OR ("human"[All Fields] AND "immunodeficiency"[All Fields] AND "virus"[All Fields]) OR "human immunodeficiency virus"[All Fields]) OR ("hiv"[MeSH Terms] OR "hiv"[All Fields]) OR ("hiv"[MeSH Terms] OR "hiv"[All Fields]))	['17031684']	379291	307
Malignant melanoma of skin	C43	Toxoplasma gondii	T. gondii	Toxoplasma	8.06746	3	(("melanoma"[MeSH Terms] OR "melanoma"[All Fields] OR ("malignant"[All Fields] AND "melanoma"[All Fields]) OR "malignant melanoma"[All Fields]) AND ("skin"[MeSH Terms] OR "skin"[All Fields])) AND (("toxoplasma"[MeSH Terms] OR "toxoplasma"[All Fields] OR ("toxoplasma"[All Fields] AND "gondii"[All Fields]) OR "toxoplasma gondii"[All Fields]) OR ("Tech Rep Brookhaven Natl Lab"[Journal] AND gondii[All Fields]) OR ("toxoplasma"[MeSH Terms] OR "toxoplasma"[All Fields]))	['23406996', '23225891', '8496418']	20358	51638
other disorders of muscle	M62	Human Papillomavirus type-16	HPV-16	Human papillomavirus 16	8.06787	2	(other[All Fields] AND ("disease"[MeSH Terms] OR "disease"[All Fields] OR "disorders"[All Fields]) AND ("muscles"[MeSH Terms] OR "muscles"[All Fields] OR "muscle"[All Fields])) AND (("human papillomavirus 16"[MeSH Terms] OR "human papillomavirus 16"[All Fields] OR "human papillomavirus type 16"[All Fields]) OR ("human papillomavirus 16"[MeSH Terms] OR "human papillomavirus 16"[All Fields] OR "hpv 16"[All Fields]) OR ("human papillomavirus 16"[MeSH Terms] OR "human papillomavirus 16"[All Fields]))	['26919244', '8494101']	13046	35847
impetigo	L01	Human Cytomegalovirus	CMV	Cytomegalovirus	8.06794	1	("impetigo"[MeSH Terms] OR "impetigo"[All Fields]) AND (("cytomegalovirus"[MeSH Terms] OR "cytomegalovirus"[All Fields] OR ("human"[All Fields] AND "cytomegalovirus"[All Fields]) OR "human cytomegalovirus"[All Fields]) OR CMV[All Fields] OR ("cytomegalovirus"[MeSH Terms] OR "cytomegalovirus"[All Fields]))	['29566923']	56819	2058
other peripheral vascular diseases	I73	Chlamydia trachomatis	C. trachomatis	Chlamydia trachomatis	8.06934	1	(other[All Fields] AND ("peripheral vascular diseases"[MeSH Terms] OR ("peripheral"[All Fields] AND "vascular"[All Fields] AND "diseases"[All Fields]) OR "peripheral vascular diseases"[All Fields])) AND (("chlamydia trachomatis"[MeSH Terms] OR ("chlamydia"[All Fields] AND "trachomatis"[All Fields]) OR "chlamydia trachomatis"[All Fields]) OR ("chlamydia trachomatis"[MeSH Terms] OR ("chlamydia"[All Fields] AND "trachomatis"[All Fields]) OR "chlamydia trachomatis"[All Fields] OR "c trachomatis"[All Fields]) OR ("chlamydia trachomatis"[MeSH Terms] OR ("chlamydia"[All Fields] AND "trachomatis"[All Fields]) OR "chlamydia trachomatis"[All Fields]))	['11209550']	16181	7250
other aneurysm	I72	Human T-Lymphotropic Virus 1	HTLV-1	Human T-lymphotropic virus 1	8.06947	1	(other[All Fields] AND ("aneurysm"[MeSH Terms] OR "aneurysm"[All Fields])) AND (("human t-lymphotropic virus 1"[MeSH Terms] OR "human t-lymphotropic virus 1"[All Fields] OR "human t lymphotropic virus 1"[All Fields]) OR ("human t-lymphotropic virus 1"[MeSH Terms] OR "human t-lymphotropic virus 1"[All Fields] OR "htlv 1"[All Fields]) OR ("human t-lymphotropic virus 1"[MeSH Terms] OR "human t-lymphotropic virus 1"[All Fields] OR "human t lymphotropic virus 1"[All Fields]))	['16859600']	8153	14393
unspecified renal colic	N23	Epstein-Barr Virus	EBV	Herpesvirus 4, Human	8.07118	1	("renal colic"[MeSH Terms] OR ("renal"[All Fields] AND "colic"[All Fields]) OR "renal colic"[All Fields] OR ("unspecified"[All Fields] AND "renal"[All Fields] AND "colic"[All Fields]) OR "unspecified renal colic"[All Fields]) AND (("herpesvirus 4, human"[MeSH Terms] OR "human herpesvirus 4"[All Fields] OR ("epstein"[All Fields] AND "barr"[All Fields] AND "virus"[All Fields]) OR "epstein barr virus"[All Fields]) OR ("herpesvirus 4, human"[MeSH Terms] OR "human herpesvirus 4"[All Fields] OR "ebv"[All Fields]) OR ("herpesvirus 4, human"[MeSH Terms] OR "human herpesvirus 4"[All Fields] OR "herpesvirus 4, human"[All Fields]))	['17580218']	43106	2733
other disorders of muscle	M62	Herpes Simplex virus-1	HSV1	Herpesvirus 1, Human	8.07185	2	(other[All Fields] AND ("disease"[MeSH Terms] OR "disease"[All Fields] OR "disorders"[All Fields]) AND ("muscles"[MeSH Terms] OR "muscles"[All Fields] OR "muscle"[All Fields])) AND (("herpesvirus 1, human"[MeSH Terms] OR "human herpesvirus 1"[All Fields] OR "herpes simplex virus 1"[All Fields]) OR ("herpesvirus 1, human"[MeSH Terms] OR "human herpesvirus 1"[All Fields] OR "hsv1"[All Fields]) OR ("herpesvirus 1, human"[MeSH Terms] OR "human herpesvirus 1"[All Fields] OR "herpesvirus 1, human"[All Fields]))	['18685486', '15302807']	13166	35847
chronic ischaemic heart disease	I25	Varicella Zoster Virus	VZV	Herpesvirus 3, Human	8.07218	2	(chronic[All Fields] AND ("ischaemic heart disease"[All Fields] OR "myocardial ischemia"[MeSH Terms] OR ("myocardial"[All Fields] AND "ischemia"[All Fields]) OR "myocardial ischemia"[All Fields] OR ("ischemic"[All Fields] AND "heart"[All Fields] AND "disease"[All Fields]) OR "ischemic heart disease"[All Fields] OR "coronary artery disease"[MeSH Terms] OR ("coronary"[All Fields] AND "artery"[All Fields] AND "disease"[All Fields]) OR "coronary artery disease"[All Fields] OR ("ischemic"[All Fields] AND "heart"[All Fields] AND "disease"[All Fields]))) AND (("herpesvirus 3, human"[MeSH Terms] OR "human herpesvirus 3"[All Fields] OR ("varicella"[All Fields] AND "zoster"[All Fields] AND "virus"[All Fields]) OR "varicella zoster virus"[All Fields]) OR ("herpesvirus 3, human"[MeSH Terms] OR "human herpesvirus 3"[All Fields] OR "vzv"[All Fields]) OR ("herpesvirus 3, human"[MeSH Terms] OR "human herpesvirus 3"[All Fields] OR "herpesvirus 3, human"[All Fields]))	['28848042', '21196018']	11829	39929
other strabismus	H50	Helicobacter pylori	H. pylori	Helicobacter pylori	8.07225	1	(other[All Fields] AND ("strabismus"[MeSH Terms] OR "strabismus"[All Fields])) AND (("helicobacter pylori"[MeSH Terms] OR ("helicobacter"[All Fields] AND "pylori"[All Fields]) OR "helicobacter pylori"[All Fields]) OR ("helicobacter pylori"[MeSH Terms] OR ("helicobacter"[All Fields] AND "pylori"[All Fields]) OR "helicobacter pylori"[All Fields] OR "h pylori"[All Fields]) OR ("helicobacter pylori"[MeSH Terms] OR ("helicobacter"[All Fields] AND "pylori"[All Fields]) OR "helicobacter pylori"[All Fields]))	['25726814']	45669	2586
gastric ulcer	K25	Human T-Lymphotropic Virus 1	HTLV-1	Human T-lymphotropic virus 1	8.07508	2	("stomach ulcer"[MeSH Terms] OR ("stomach"[All Fields] AND "ulcer"[All Fields]) OR "stomach ulcer"[All Fields] OR ("gastric"[All Fields] AND "ulcer"[All Fields]) OR "gastric ulcer"[All Fields]) AND (("human t-lymphotropic virus 1"[MeSH Terms] OR "human t-lymphotropic virus 1"[All Fields] OR "human t lymphotropic virus 1"[All Fields]) OR ("human t-lymphotropic virus 1"[MeSH Terms] OR "human t-lymphotropic virus 1"[All Fields] OR "htlv 1"[All Fields]) OR ("human t-lymphotropic virus 1"[MeSH Terms] OR "human t-lymphotropic virus 1"[All Fields] OR "human t lymphotropic virus 1"[All Fields]))	['20644608', '8139101']	8153	58321
cystitis	N30	Hepatitis C Virus	HCV	Hepacivirus	8.0753	3	("cystitis"[MeSH Terms] OR "cystitis"[All Fields]) AND (("hepacivirus"[MeSH Terms] OR "hepacivirus"[All Fields] OR "hepatitis c virus"[All Fields]) OR HCV[All Fields] OR ("hepacivirus"[MeSH Terms] OR "hepacivirus"[All Fields]))	['16333899', '14675768', '12165949']	74691	14331
volume depletion	E86	Varicella Zoster Virus	VZV	Herpesvirus 3, Human	8.07869	1	("hypovolemia"[MeSH Terms] OR "hypovolemia"[All Fields] OR ("volume"[All Fields] AND "depletion"[All Fields]) OR "volume depletion"[All Fields]) AND (("herpesvirus 3, human"[MeSH Terms] OR "human herpesvirus 3"[All Fields] OR ("varicella"[All Fields] AND "zoster"[All Fields] AND "virus"[All Fields]) OR "varicella zoster virus"[All Fields]) OR ("herpesvirus 3, human"[MeSH Terms] OR "human herpesvirus 3"[All Fields] OR "vzv"[All Fields]) OR ("herpesvirus 3, human"[MeSH Terms] OR "human herpesvirus 3"[All Fields] OR "herpesvirus 3, human"[All Fields]))	['28491316']	11829	10133
peptic ulcer, site unspecified	K27	Kaposis Sarcoma-Associated Herpesvirus	KSHV/HHV-8	Herpesvirus 8, Human	8.08327	2	("peptic ulcer"[MeSH Terms] OR ("peptic"[All Fields] AND "ulcer"[All Fields]) OR "peptic ulcer"[All Fields] OR ("peptic"[All Fields] AND "ulcer"[All Fields] AND "site"[All Fields] AND "unspecified"[All Fields])) AND (("herpesvirus 8, human"[MeSH Terms] OR "human herpesvirus 8"[All Fields] OR ("kaposis"[All Fields] AND "sarcoma"[All Fields] AND "associated"[All Fields] AND "herpesvirus"[All Fields]) OR "kaposis sarcoma associated herpesvirus"[All Fields]) OR KSHV/HHV-8[All Fields] OR ("herpesvirus 8, human"[MeSH Terms] OR "human herpesvirus 8"[All Fields] OR "herpesvirus 8, human"[All Fields]))	['25922245', '20721890']	5547	87352
endometriosis	N80	Human Papillomavirus type-18	HPV-18	Human papillomavirus 18	8.08538	1	("endometriosis"[MeSH Terms] OR "endometriosis"[All Fields]) AND (("human papillomavirus 18"[MeSH Terms] OR "human papillomavirus 18"[All Fields] OR "human papillomavirus type 18"[All Fields]) OR ("human papillomavirus 18"[MeSH Terms] OR "human papillomavirus 18"[All Fields] OR "hpv 18"[All Fields]) OR ("human papillomavirus 18"[MeSH Terms] OR "human papillomavirus 18"[All Fields]))	['7883432']	4299	28315
obesity	E66	Human Papillomavirus type-16	HPV-16	Human papillomavirus 16	8.08822	6	("obesity"[MeSH Terms] OR "obesity"[All Fields]) AND (("human papillomavirus 16"[MeSH Terms] OR "human papillomavirus 16"[All Fields] OR "human papillomavirus type 16"[All Fields]) OR ("human papillomavirus 16"[MeSH Terms] OR "human papillomavirus 16"[All Fields] OR "hpv 16"[All Fields]) OR ("human papillomavirus 16"[MeSH Terms] OR "human papillomavirus 16"[All Fields]))	['30897017', '28496193', '27749912', '26854443', '25076128', '17601816']	13046	338097
acute myocardial infarction	I21	Toxoplasma gondii	T. gondii	Toxoplasma	8.08975	4	(acute[All Fields] AND ("myocardial infarction"[MeSH Terms] OR ("myocardial"[All Fields] AND "infarction"[All Fields]) OR "myocardial infarction"[All Fields])) AND (("toxoplasma"[MeSH Terms] OR "toxoplasma"[All Fields] OR ("toxoplasma"[All Fields] AND "gondii"[All Fields]) OR "toxoplasma gondii"[All Fields]) OR ("Tech Rep Brookhaven Natl Lab"[Journal] AND gondii[All Fields]) OR ("toxoplasma"[MeSH Terms] OR "toxoplasma"[All Fields]))	['23073278', '16475515', '15966614', '11028270']	20358	96634
other diseases of pancreas	K86	Herpes Simplex virus-2	HSV2	Herpesvirus 2, Human	8.08984	1	(other[All Fields] AND ("pancreatic diseases"[MeSH Terms] OR ("pancreatic"[All Fields] AND "diseases"[All Fields]) OR "pancreatic diseases"[All Fields] OR ("diseases"[All Fields] AND "pancreas"[All Fields]) OR "diseases of pancreas"[All Fields])) AND (("herpesvirus 2, human"[MeSH Terms] OR "human herpesvirus 2"[All Fields] OR "herpes simplex virus 2"[All Fields]) OR ("herpesvirus 2, human"[MeSH Terms] OR "human herpesvirus 2"[All Fields] OR "hsv2"[All Fields]) OR ("herpesvirus 2, human"[MeSH Terms] OR "human herpesvirus 2"[All Fields] OR "herpesvirus 2, human"[All Fields]))	['17415379']	4982	24685
ulcer of lower limb, not elsewhere classified	L97	Herpes Simplex virus-2	HSV2	Herpesvirus 2, Human	8.09252	1	(("leg ulcer"[MeSH Terms] OR ("leg"[All Fields] AND "ulcer"[All Fields]) OR "leg ulcer"[All Fields] OR ("ulcer"[All Fields] AND "lower"[All Fields] AND "limb"[All Fields]) OR "ulcer of lower limb"[All Fields]) NOT (elsewhere[All Fields] AND ("classification"[MeSH Terms] OR "classification"[All Fields] OR "classified"[All Fields]))) AND (("herpesvirus 2, human"[MeSH Terms] OR "human herpesvirus 2"[All Fields] OR "herpes simplex virus 2"[All Fields]) OR ("herpesvirus 2, human"[MeSH Terms] OR "human herpesvirus 2"[All Fields] OR "hsv2"[All Fields]) OR ("herpesvirus 2, human"[MeSH Terms] OR "human herpesvirus 2"[All Fields] OR "herpesvirus 2, human"[All Fields]))	['19530940']	4982	24838
other diseases of oesophagus	K22	Human Polyomavirus JCV	JCV	JC Virus	8.09273	1	(other[All Fields] AND ("esophageal diseases"[MeSH Terms] OR ("esophageal"[All Fields] AND "diseases"[All Fields]) OR "esophageal diseases"[All Fields] OR ("diseases"[All Fields] AND "oesophagus"[All Fields]) OR "diseases of oesophagus"[All Fields])) AND (("jc virus"[MeSH Terms] OR ("jc"[All Fields] AND "virus"[All Fields]) OR "jc virus"[All Fields] OR ("human"[All Fields] AND "polyomavirus"[All Fields] AND "jcv"[All Fields]) OR "human polyomavirus jcv"[All Fields]) OR ("J Clin Virol"[Journal] OR "jcv"[All Fields]) OR ("jc virus"[MeSH Terms] OR ("jc"[All Fields] AND "virus"[All Fields]) OR "jc virus"[All Fields]))	['16129661']	7853	15765
epilepsy	G40	Human Papillomavirus type-16	HPV-16	Human papillomavirus 16	8.09558	4	("epilepsy"[MeSH Terms] OR "epilepsy"[All Fields]) AND (("human papillomavirus 16"[MeSH Terms] OR "human papillomavirus 16"[All Fields] OR "human papillomavirus type 16"[All Fields]) OR ("human papillomavirus 16"[MeSH Terms] OR "human papillomavirus 16"[All Fields] OR "hpv 16"[All Fields]) OR ("human papillomavirus 16"[MeSH Terms] OR "human papillomavirus 16"[All Fields]))	['26811064', '25893423', '23892008', '23280839']	13046	152834
acute pancreatitis	K85	Chlamydia trachomatis	C. trachomatis	Chlamydia trachomatis	8.09704	3	("pancreatitis"[MeSH Terms] OR "pancreatitis"[All Fields] OR ("acute"[All Fields] AND "pancreatitis"[All Fields]) OR "acute pancreatitis"[All Fields]) AND (("chlamydia trachomatis"[MeSH Terms] OR ("chlamydia"[All Fields] AND "trachomatis"[All Fields]) OR "chlamydia trachomatis"[All Fields]) OR ("chlamydia trachomatis"[MeSH Terms] OR ("chlamydia"[All Fields] AND "trachomatis"[All Fields]) OR "chlamydia trachomatis"[All Fields] OR "c trachomatis"[All Fields]) OR ("chlamydia trachomatis"[MeSH Terms] OR ("chlamydia"[All Fields] AND "trachomatis"[All Fields]) OR "chlamydia trachomatis"[All Fields]))	['30226491', '22716645', '3830807']	16181	69547
vitiligo	L80	Chlamydia trachomatis	C. trachomatis	Chlamydia trachomatis	8.09853	1	("vitiligo"[MeSH Terms] OR "vitiligo"[All Fields]) AND (("chlamydia trachomatis"[MeSH Terms] OR ("chlamydia"[All Fields] AND "trachomatis"[All Fields]) OR "chlamydia trachomatis"[All Fields]) OR ("chlamydia trachomatis"[MeSH Terms] OR ("chlamydia"[All Fields] AND "trachomatis"[All Fields]) OR "chlamydia trachomatis"[All Fields] OR "c trachomatis"[All Fields]) OR ("chlamydia trachomatis"[MeSH Terms] OR ("chlamydia"[All Fields] AND "trachomatis"[All Fields]) OR "chlamydia trachomatis"[All Fields]))	['3529014']	16181	7754
hypertensive renal disease	I12	Human T-Lymphotropic Virus 1	HTLV-1	Human T-lymphotropic virus 1	8.09881	1	(hypertensive[All Fields] AND ("kidney diseases"[MeSH Terms] OR ("kidney"[All Fields] AND "diseases"[All Fields]) OR "kidney diseases"[All Fields] OR ("renal"[All Fields] AND "disease"[All Fields]) OR "renal disease"[All Fields])) AND (("human t-lymphotropic virus 1"[MeSH Terms] OR "human t-lymphotropic virus 1"[All Fields] OR "human t lymphotropic virus 1"[All Fields]) OR ("human t-lymphotropic virus 1"[MeSH Terms] OR "human t-lymphotropic virus 1"[All Fields] OR "htlv 1"[All Fields]) OR ("human t-lymphotropic virus 1"[MeSH Terms] OR "human t-lymphotropic virus 1"[All Fields] OR "human t lymphotropic virus 1"[All Fields]))	['11198604']	8153	15399
sarcoidosis	D86	Chlamydia trachomatis	C. trachomatis	Chlamydia trachomatis	8.09891	2	("sarcoidosis"[MeSH Terms] OR "sarcoidosis"[All Fields]) AND (("chlamydia trachomatis"[MeSH Terms] OR ("chlamydia"[All Fields] AND "trachomatis"[All Fields]) OR "chlamydia trachomatis"[All Fields]) OR ("chlamydia trachomatis"[MeSH Terms] OR ("chlamydia"[All Fields] AND "trachomatis"[All Fields]) OR "chlamydia trachomatis"[All Fields] OR "c trachomatis"[All Fields]) OR ("chlamydia trachomatis"[MeSH Terms] OR ("chlamydia"[All Fields] AND "trachomatis"[All Fields]) OR "chlamydia trachomatis"[All Fields]))	['27738813', '8325072']	16181	31043
vascular disorders of intestine	K55	Human Polyomavirus JCV	JCV	JC Virus	8.09964	1	(("vascular diseases"[MeSH Terms] OR ("vascular"[All Fields] AND "diseases"[All Fields]) OR "vascular diseases"[All Fields] OR ("vascular"[All Fields] AND "disorders"[All Fields]) OR "vascular disorders"[All Fields]) AND ("intestines"[MeSH Terms] OR "intestines"[All Fields] OR "intestine"[All Fields])) AND (("jc virus"[MeSH Terms] OR ("jc"[All Fields] AND "virus"[All Fields]) OR "jc virus"[All Fields] OR ("human"[All Fields] AND "polyomavirus"[All Fields] AND "jcv"[All Fields]) OR "human polyomavirus jcv"[All Fields]) OR ("J Clin Virol"[Journal] OR "jcv"[All Fields]) OR ("jc virus"[MeSH Terms] OR ("jc"[All Fields] AND "virus"[All Fields]) OR "jc virus"[All Fields]))	['16827596']	7853	16018
schizophrenia	F20	Human Herpesvirus-7	HHV-7	Herpesvirus 7, Human	8.10174	1	("schizophrenia"[MeSH Terms] OR "schizophrenia"[All Fields]) AND (("herpesvirus 7, human"[MeSH Terms] OR "human herpesvirus 7"[All Fields]) OR ("herpesvirus 7, human"[MeSH Terms] OR "human herpesvirus 7"[All Fields] OR "hhv 7"[All Fields]) OR ("herpesvirus 7, human"[MeSH Terms] OR "human herpesvirus 7"[All Fields] OR "herpesvirus 7, human"[All Fields]))	['32511533']	874	144619
other anxiety disorders	F41	Herpes Simplex virus-2	HSV2	Herpesvirus 2, Human	8.10212	1	(other[All Fields] AND ("anxiety disorders"[MeSH Terms] OR ("anxiety"[All Fields] AND "disorders"[All Fields]) OR "anxiety disorders"[All Fields])) AND (("herpesvirus 2, human"[MeSH Terms] OR "human herpesvirus 2"[All Fields] OR "herpes simplex virus 2"[All Fields]) OR ("herpesvirus 2, human"[MeSH Terms] OR "human herpesvirus 2"[All Fields] OR "hsv2"[All Fields]) OR ("herpesvirus 2, human"[MeSH Terms] OR "human herpesvirus 2"[All Fields] OR "herpesvirus 2, human"[All Fields]))	['32220288']	4982	25393
stroke, not specified as haemorrhage or infarction	I64	Human Polyomavirus BKV	BKV	bk virus	8.10225	3	(stroke,[All Fields] NOT (specified[All Fields] AND ("haemorrhage"[All Fields] OR "hemorrhage"[MeSH Terms] OR "hemorrhage"[All Fields])) OR ("infarction"[MeSH Terms] OR "infarction"[All Fields])) AND (("bk virus"[MeSH Terms] OR ("bk"[All Fields] AND "virus"[All Fields]) OR "bk virus"[All Fields] OR ("human"[All Fields] AND "polyomavirus"[All Fields] AND "bkv"[All Fields]) OR "human polyomavirus bkv"[All Fields]) OR BKV[All Fields] OR ("bk virus"[MeSH Terms] OR ("bk"[All Fields] AND "virus"[All Fields]) OR "bk virus"[All Fields]))	['19519817', '11680445', '8551272']	3535	322183
other disorders of muscle	M62	Human Polyomavirus BKV	BKV	bk virus	8.10284	1	(other[All Fields] AND ("disease"[MeSH Terms] OR "disease"[All Fields] OR "disorders"[All Fields]) AND ("muscles"[MeSH Terms] OR "muscles"[All Fields] OR "muscle"[All Fields])) AND (("bk virus"[MeSH Terms] OR ("bk"[All Fields] AND "virus"[All Fields]) OR "bk virus"[All Fields] OR ("human"[All Fields] AND "polyomavirus"[All Fields] AND "bkv"[All Fields]) OR "human polyomavirus bkv"[All Fields]) OR BKV[All Fields] OR ("bk virus"[MeSH Terms] OR ("bk"[All Fields] AND "virus"[All Fields]) OR "bk virus"[All Fields]))	['10233865']	3535	35847
intracerebral haemorrhage	I61	Human Polyomavirus JCV	JCV	JC Virus	8.10316	2	("intracerebral haemorrhage"[All Fields] OR "cerebral hemorrhage"[MeSH Terms] OR ("cerebral"[All Fields] AND "hemorrhage"[All Fields]) OR "cerebral hemorrhage"[All Fields] OR ("intracerebral"[All Fields] AND "hemorrhage"[All Fields]) OR "intracerebral hemorrhage"[All Fields]) AND (("jc virus"[MeSH Terms] OR ("jc"[All Fields] AND "virus"[All Fields]) OR "jc virus"[All Fields] OR ("human"[All Fields] AND "polyomavirus"[All Fields] AND "jcv"[All Fields]) OR "human polyomavirus jcv"[All Fields]) OR ("J Clin Virol"[Journal] OR "jcv"[All Fields]) OR ("jc virus"[MeSH Terms] OR ("jc"[All Fields] AND "virus"[All Fields]) OR "jc virus"[All Fields]))	['20818794', '6304760']	7853	64593
somatoform disorders	F45	Human Cytomegalovirus	CMV	Cytomegalovirus	8.10407	3	("somatoform disorders"[MeSH Terms] OR ("somatoform"[All Fields] AND "disorders"[All Fields]) OR "somatoform disorders"[All Fields]) AND (("cytomegalovirus"[MeSH Terms] OR "cytomegalovirus"[All Fields] OR ("human"[All Fields] AND "cytomegalovirus"[All Fields]) OR "human cytomegalovirus"[All Fields]) OR CMV[All Fields] OR ("cytomegalovirus"[MeSH Terms] OR "cytomegalovirus"[All Fields]))	['30685531', '30038452', '26879631']	56819	20129
acne	L70	Hepatitis B Virus	HBV	Hepatitis B virus	8.10607	3	("acne vulgaris"[MeSH Terms] OR ("acne"[All Fields] AND "vulgaris"[All Fields]) OR "acne vulgaris"[All Fields] OR "acne"[All Fields]) AND (("hepatitis b virus"[MeSH Terms] OR "hepatitis b virus"[All Fields]) OR HBV[All Fields] OR ("hepatitis b virus"[MeSH Terms] OR "hepatitis b virus"[All Fields]))	['19031762', '7906745', '6845059']	61813	18588
other soft tissue disorders, not elsewhere classified	M79	Toxoplasma gondii	T. gondii	Toxoplasma	8.10656	1	((other[All Fields] AND soft[All Fields] AND ("tissues"[MeSH Terms] OR "tissues"[All Fields] OR "tissue"[All Fields]) AND ("disease"[MeSH Terms] OR "disease"[All Fields] OR "disorders"[All Fields])) NOT (elsewhere[All Fields] AND ("classification"[MeSH Terms] OR "classification"[All Fields] OR "classified"[All Fields]))) AND (("toxoplasma"[MeSH Terms] OR "toxoplasma"[All Fields] OR ("toxoplasma"[All Fields] AND "gondii"[All Fields]) OR "toxoplasma gondii"[All Fields]) OR ("Tech Rep Brookhaven Natl Lab"[Journal] AND gondii[All Fields]) OR ("toxoplasma"[MeSH Terms] OR "toxoplasma"[All Fields]))	['26551620']	20358	6278
hyperparathyroidism and other disorders of parathyroid gland	E21	Helicobacter pylori	H. pylori	Helicobacter pylori	8.10786	1	(("hyperparathyroidism"[MeSH Terms] OR "hyperparathyroidism"[All Fields]) AND other[All Fields] AND ("parathyroid diseases"[MeSH Terms] OR ("parathyroid"[All Fields] AND "diseases"[All Fields]) OR "parathyroid diseases"[All Fields] OR ("disorders"[All Fields] AND "parathyroid"[All Fields] AND "gland"[All Fields]) OR "disorders of parathyroid gland"[All Fields])) AND (("helicobacter pylori"[MeSH Terms] OR ("helicobacter"[All Fields] AND "pylori"[All Fields]) OR "helicobacter pylori"[All Fields]) OR ("helicobacter pylori"[MeSH Terms] OR ("helicobacter"[All Fields] AND "pylori"[All Fields]) OR "helicobacter pylori"[All Fields] OR "h pylori"[All Fields]) OR ("helicobacter pylori"[MeSH Terms] OR ("helicobacter"[All Fields] AND "pylori"[All Fields]) OR "helicobacter pylori"[All Fields]))	['23447517']	45669	2807
postpartum haemorrhage	O72	Varicella Zoster Virus	VZV	Herpesvirus 3, Human	8.10826	1	("postpartum haemorrhage"[All Fields] OR "postpartum hemorrhage"[MeSH Terms] OR ("postpartum"[All Fields] AND "hemorrhage"[All Fields]) OR "postpartum hemorrhage"[All Fields]) AND (("herpesvirus 3, human"[MeSH Terms] OR "human herpesvirus 3"[All Fields] OR ("varicella"[All Fields] AND "zoster"[All Fields] AND "virus"[All Fields]) OR "varicella zoster virus"[All Fields]) OR ("herpesvirus 3, human"[MeSH Terms] OR "human herpesvirus 3"[All Fields] OR "vzv"[All Fields]) OR ("herpesvirus 3, human"[MeSH Terms] OR "human herpesvirus 3"[All Fields] OR "herpesvirus 3, human"[All Fields]))	['18271886']	11829	10847
urticaria	L50	Kaposis Sarcoma-Associated Herpesvirus	KSHV/HHV-8	Herpesvirus 8, Human	8.10964	1	("urticaria"[MeSH Terms] OR "urticaria"[All Fields]) AND (("herpesvirus 8, human"[MeSH Terms] OR "human herpesvirus 8"[All Fields] OR ("kaposis"[All Fields] AND "sarcoma"[All Fields] AND "associated"[All Fields] AND "herpesvirus"[All Fields]) OR "kaposis sarcoma associated herpesvirus"[All Fields]) OR KSHV/HHV-8[All Fields] OR ("herpesvirus 8, human"[MeSH Terms] OR "human herpesvirus 8"[All Fields] OR "herpesvirus 8, human"[All Fields]))	['24352125']	5547	23205
duodenal ulcer	K26	Human Herpesvirus-6	HHV-6	Herpesvirus 6, Human	8.10969	1	("duodenal ulcer"[MeSH Terms] OR ("duodenal"[All Fields] AND "ulcer"[All Fields]) OR "duodenal ulcer"[All Fields]) AND (("herpesvirus 6, human"[MeSH Terms] OR "human herpesvirus 6"[All Fields]) OR ("herpesvirus 6, human"[MeSH Terms] OR "human herpesvirus 6"[All Fields] OR "hhv 6"[All Fields]) OR ("herpesvirus 6, human"[MeSH Terms] OR "human herpesvirus 6"[All Fields] OR "herpesvirus 6, human"[All Fields]))	['19225225']	3953	32566
vitamin d deficiency	E55	Human Herpesvirus-6	HHV-6	Herpesvirus 6, Human	8.11174	1	("vitamin d deficiency"[MeSH Terms] OR "vitamin d deficiency"[All Fields]) AND (("herpesvirus 6, human"[MeSH Terms] OR "human herpesvirus 6"[All Fields]) OR ("herpesvirus 6, human"[MeSH Terms] OR "human herpesvirus 6"[All Fields] OR "hhv 6"[All Fields]) OR ("herpesvirus 6, human"[MeSH Terms] OR "human herpesvirus 6"[All Fields] OR "herpesvirus 6, human"[All Fields]))	['30204260']	3953	32720
bipolar affective disorder	F31	Hepatitis B Virus	HBV	Hepatitis B virus	8.11281	5	("bipolar disorder"[MeSH Terms] OR ("bipolar"[All Fields] AND "disorder"[All Fields]) OR "bipolar disorder"[All Fields] OR ("bipolar"[All Fields] AND "affective"[All Fields] AND "disorder"[All Fields]) OR "bipolar affective disorder"[All Fields]) AND (("hepatitis b virus"[MeSH Terms] OR "hepatitis b virus"[All Fields]) OR HBV[All Fields] OR ("hepatitis b virus"[MeSH Terms] OR "hepatitis b virus"[All Fields]))	['29929549', '28687481', '18278623', '17994482', '17189581']	61813	52441
other retinal disorders	H35	Hepatitis B Virus	HBV	Hepatitis B virus	8.11312	3	(other[All Fields] AND ("retinal diseases"[MeSH Terms] OR ("retinal"[All Fields] AND "diseases"[All Fields]) OR "retinal diseases"[All Fields] OR ("retinal"[All Fields] AND "disorders"[All Fields]) OR "retinal disorders"[All Fields])) AND (("hepatitis b virus"[MeSH Terms] OR "hepatitis b virus"[All Fields]) OR HBV[All Fields] OR ("hepatitis b virus"[MeSH Terms] OR "hepatitis b virus"[All Fields]))	['30097062', '16736132', '11060672']	61813	18892
ventral hernia	K43	Varicella Zoster Virus	VZV	Herpesvirus 3, Human	8.1143	1	("hernia, ventral"[MeSH Terms] OR ("hernia"[All Fields] AND "ventral"[All Fields]) OR "ventral hernia"[All Fields] OR ("ventral"[All Fields] AND "hernia"[All Fields])) AND (("herpesvirus 3, human"[MeSH Terms] OR "human herpesvirus 3"[All Fields] OR ("varicella"[All Fields] AND "zoster"[All Fields] AND "virus"[All Fields]) OR "varicella zoster virus"[All Fields]) OR ("herpesvirus 3, human"[MeSH Terms] OR "human herpesvirus 3"[All Fields] OR "vzv"[All Fields]) OR ("herpesvirus 3, human"[MeSH Terms] OR "human herpesvirus 3"[All Fields] OR "herpesvirus 3, human"[All Fields]))	['28943502']	11829	10999
atherosclerosis	I70	Human Polyomavirus BKV	BKV	bk virus	8.11505	2	("atherosclerosis"[MeSH Terms] OR "atherosclerosis"[All Fields]) AND (("bk virus"[MeSH Terms] OR ("bk"[All Fields] AND "virus"[All Fields]) OR "bk virus"[All Fields] OR ("human"[All Fields] AND "polyomavirus"[All Fields] AND "bkv"[All Fields]) OR "human polyomavirus bkv"[All Fields]) OR BKV[All Fields] OR ("bk virus"[MeSH Terms] OR ("bk"[All Fields] AND "virus"[All Fields]) OR "bk virus"[All Fields]))	['31101184', '12439846']	3535	147475
multiple sclerosis	G35	Human Papillomavirus type-16	HPV-16	Human papillomavirus 16	8.11668	3	("multiple sclerosis"[MeSH Terms] OR ("multiple"[All Fields] AND "sclerosis"[All Fields]) OR "multiple sclerosis"[All Fields]) AND (("human papillomavirus 16"[MeSH Terms] OR "human papillomavirus 16"[All Fields] OR "human papillomavirus type 16"[All Fields]) OR ("human papillomavirus 16"[MeSH Terms] OR "human papillomavirus 16"[All Fields] OR "hpv 16"[All Fields]) OR ("human papillomavirus 16"[MeSH Terms] OR "human papillomavirus 16"[All Fields]))	['29734135', '24468416', '23864234']	13046	90250
gastro-oesophageal reflux disease	K21	Hepatitis B Virus	HBV	Hepatitis B virus	8.11826	4	("gastroesophageal reflux"[MeSH Terms] OR ("gastroesophageal"[All Fields] AND "reflux"[All Fields]) OR "gastroesophageal reflux"[All Fields] OR ("gastro"[All Fields] AND "oesophageal"[All Fields] AND "reflux"[All Fields] AND "disease"[All Fields]) OR "gastro oesophageal reflux disease"[All Fields]) AND (("hepatitis b virus"[MeSH Terms] OR "hepatitis b virus"[All Fields]) OR HBV[All Fields] OR ("hepatitis b virus"[MeSH Terms] OR "hepatitis b virus"[All Fields]))	['31784293', '30687530', '30557968', '21063481']	61813	33986
unspecified abdominal hernia	K46	Hepatitis B Virus	HBV	Hepatitis B virus	8.11834	4	("hernia, abdominal"[MeSH Terms] OR ("hernia"[All Fields] AND "abdominal"[All Fields]) OR "abdominal hernia"[All Fields] OR ("unspecified"[All Fields] AND "abdominal"[All Fields] AND "hernia"[All Fields]) OR "unspecified abdominal hernia"[All Fields]) AND (("hepatitis b virus"[MeSH Terms] OR "hepatitis b virus"[All Fields]) OR HBV[All Fields] OR ("hepatitis b virus"[MeSH Terms] OR "hepatitis b virus"[All Fields]))	['31784293', '21987434', '21077486', '4319396']	61813	33992
intracerebral haemorrhage	I61	Human T-Lymphotropic Virus 1	HTLV-1	Human T-lymphotropic virus 1	8.11944	2	("intracerebral haemorrhage"[All Fields] OR "cerebral hemorrhage"[MeSH Terms] OR ("cerebral"[All Fields] AND "hemorrhage"[All Fields]) OR "cerebral hemorrhage"[All Fields] OR ("intracerebral"[All Fields] AND "hemorrhage"[All Fields]) OR "intracerebral hemorrhage"[All Fields]) AND (("human t-lymphotropic virus 1"[MeSH Terms] OR "human t-lymphotropic virus 1"[All Fields] OR "human t lymphotropic virus 1"[All Fields]) OR ("human t-lymphotropic virus 1"[MeSH Terms] OR "human t-lymphotropic virus 1"[All Fields] OR "htlv 1"[All Fields]) OR ("human t-lymphotropic virus 1"[MeSH Terms] OR "human t-lymphotropic virus 1"[All Fields] OR "human t lymphotropic virus 1"[All Fields]))	['11798657', '9272187']	8153	64593
hypertrophic disorders of skin	L91	Hepatitis C Virus	HCV	Hepacivirus	8.12026	1	(("hypertrophy"[MeSH Terms] OR "hypertrophy"[All Fields] OR "hypertrophic"[All Fields]) AND ("disease"[MeSH Terms] OR "disease"[All Fields] OR "disorders"[All Fields]) AND ("skin"[MeSH Terms] OR "skin"[All Fields])) AND (("hepacivirus"[MeSH Terms] OR "hepacivirus"[All Fields] OR "hepatitis c virus"[All Fields]) OR HCV[All Fields] OR ("hepacivirus"[MeSH Terms] OR "hepacivirus"[All Fields]))	['20931673']	74691	1766
atopic dermatitis	L20	Hepatitis C Virus	HCV	Hepacivirus	8.1207	4	("dermatitis, atopic"[MeSH Terms] OR ("dermatitis"[All Fields] AND "atopic"[All Fields]) OR "atopic dermatitis"[All Fields] OR ("atopic"[All Fields] AND "dermatitis"[All Fields])) AND (("hepacivirus"[MeSH Terms] OR "hepacivirus"[All Fields] OR "hepatitis c virus"[All Fields]) OR HCV[All Fields] OR ("hepacivirus"[MeSH Terms] OR "hepacivirus"[All Fields]))	['28382768', '28093332', '16135175', '9747198']	74691	28285
hydrocephalus	G91	Hepatitis B Virus	HBV	Hepatitis B virus	8.12074	4	("hydrocephalus"[MeSH Terms] OR "hydrocephalus"[All Fields]) AND (("hepatitis b virus"[MeSH Terms] OR "hepatitis b virus"[All Fields]) OR HBV[All Fields] OR ("hepatitis b virus"[MeSH Terms] OR "hepatitis b virus"[All Fields]))	['32619380', '31722359', '24440644', '12416562']	61813	34181
volume depletion	E86	Human Papillomavirus type-16	HPV-16	Human papillomavirus 16	8.12122	1	("hypovolemia"[MeSH Terms] OR "hypovolemia"[All Fields] OR ("volume"[All Fields] AND "depletion"[All Fields]) OR "volume depletion"[All Fields]) AND (("human papillomavirus 16"[MeSH Terms] OR "human papillomavirus 16"[All Fields] OR "human papillomavirus type 16"[All Fields]) OR ("human papillomavirus 16"[MeSH Terms] OR "human papillomavirus 16"[All Fields] OR "hpv 16"[All Fields]) OR ("human papillomavirus 16"[MeSH Terms] OR "human papillomavirus 16"[All Fields]))	['29324830']	13046	10133
hypotension	I95	Human Polyomavirus JCV	JCV	JC Virus	8.1253	2	("hypotension"[MeSH Terms] OR "hypotension"[All Fields]) AND (("jc virus"[MeSH Terms] OR ("jc"[All Fields] AND "virus"[All Fields]) OR "jc virus"[All Fields] OR ("human"[All Fields] AND "polyomavirus"[All Fields] AND "jcv"[All Fields]) OR "human polyomavirus jcv"[All Fields]) OR ("J Clin Virol"[Journal] OR "jcv"[All Fields]) OR ("jc virus"[MeSH Terms] OR ("jc"[All Fields] AND "virus"[All Fields]) OR "jc virus"[All Fields]))	['26513765', '12830392']	7853	67971
alcoholic liver disease	K70	Human Polyomavirus BKV	BKV	bk virus	8.12768	1	("liver diseases, alcoholic"[MeSH Terms] OR ("liver"[All Fields] AND "diseases"[All Fields] AND "alcoholic"[All Fields]) OR "alcoholic liver diseases"[All Fields] OR ("alcoholic"[All Fields] AND "liver"[All Fields] AND "disease"[All Fields]) OR "alcoholic liver disease"[All Fields]) AND (("bk virus"[MeSH Terms] OR ("bk"[All Fields] AND "virus"[All Fields]) OR "bk virus"[All Fields] OR ("human"[All Fields] AND "polyomavirus"[All Fields] AND "bkv"[All Fields]) OR "human polyomavirus bkv"[All Fields]) OR BKV[All Fields] OR ("bk virus"[MeSH Terms] OR ("bk"[All Fields] AND "virus"[All Fields]) OR "bk virus"[All Fields]))	['19376419']	3535	37957
Carcinoma in situ of breast	D05	Hepatitis B Virus	HBV	Hepatitis B virus	8.12854	3	("breast carcinoma in situ"[MeSH Terms] OR ("breast"[All Fields] AND "carcinoma"[All Fields] AND "situ"[All Fields]) OR "breast carcinoma in situ"[All Fields] OR ("carcinoma"[All Fields] AND "situ"[All Fields] AND "breast"[All Fields]) OR "carcinoma in situ of breast"[All Fields]) AND (("hepatitis b virus"[MeSH Terms] OR "hepatitis b virus"[All Fields]) OR HBV[All Fields] OR ("hepatitis b virus"[MeSH Terms] OR "hepatitis b virus"[All Fields]))	['25884932', '25034398', '23740984']	61813	19575
osteonecrosis	M87	Hepatitis B Virus	HBV	Hepatitis B virus	8.12929	3	("osteonecrosis"[MeSH Terms] OR "osteonecrosis"[All Fields]) AND (("hepatitis b virus"[MeSH Terms] OR "hepatitis b virus"[All Fields]) OR HBV[All Fields] OR ("hepatitis b virus"[MeSH Terms] OR "hepatitis b virus"[All Fields]))	['30978121', '25819049', '22872296']	61813	19609
sequelae of cerebrovascular disease	I69	Human Polyomavirus BKV	BKV	bk virus	8.13166	2	(("complications"[Subheading] OR "complications"[All Fields] OR "sequelae"[All Fields]) AND ("cerebrovascular disorders"[MeSH Terms] OR ("cerebrovascular"[All Fields] AND "disorders"[All Fields]) OR "cerebrovascular disorders"[All Fields] OR ("cerebrovascular"[All Fields] AND "disease"[All Fields]) OR "cerebrovascular disease"[All Fields])) AND (("bk virus"[MeSH Terms] OR ("bk"[All Fields] AND "virus"[All Fields]) OR "bk virus"[All Fields] OR ("human"[All Fields] AND "polyomavirus"[All Fields] AND "bkv"[All Fields]) OR "human polyomavirus bkv"[All Fields]) OR BKV[All Fields] OR ("bk virus"[MeSH Terms] OR ("bk"[All Fields] AND "virus"[All Fields]) OR "bk virus"[All Fields]))	['26433589', '8551272']	3535	153226
other disorders of cornea	H18	Hepatitis B Virus	HBV	Hepatitis B virus	8.13311	1	(other[All Fields] AND ("disease"[MeSH Terms] OR "disease"[All Fields] OR "disorders"[All Fields]) AND ("cornea"[MeSH Terms] OR "cornea"[All Fields])) AND (("hepatitis b virus"[MeSH Terms] OR "hepatitis b virus"[All Fields]) OR HBV[All Fields] OR ("hepatitis b virus"[MeSH Terms] OR "hepatitis b virus"[All Fields]))	['8520830']	61813	2198
facial nerve disorders	G51	Merkel Cell Polyomavirus	MCV	Merkel cell polyomavirus	8.13387	1	("facial nerve diseases"[MeSH Terms] OR ("facial"[All Fields] AND "nerve"[All Fields] AND "diseases"[All Fields]) OR "facial nerve diseases"[All Fields] OR ("facial"[All Fields] AND "nerve"[All Fields] AND "disorders"[All Fields]) OR "facial nerve disorders"[All Fields]) AND (("merkel cell polyomavirus"[MeSH Terms] OR ("merkel"[All Fields] AND "cell"[All Fields] AND "polyomavirus"[All Fields]) OR "merkel cell polyomavirus"[All Fields]) OR MCV[All Fields] OR ("merkel cell polyomavirus"[MeSH Terms] OR ("merkel"[All Fields] AND "cell"[All Fields] AND "polyomavirus"[All Fields]) OR "merkel cell polyomavirus"[All Fields]))	['1813186']	6221	21878
phlebitis and thrombophlebitis	I80	Merkel Cell Polyomavirus	MCV	Merkel cell polyomavirus	8.13405	1	(("phlebitis"[MeSH Terms] OR "phlebitis"[All Fields]) AND ("thrombophlebitis"[MeSH Terms] OR "thrombophlebitis"[All Fields])) AND (("merkel cell polyomavirus"[MeSH Terms] OR ("merkel"[All Fields] AND "cell"[All Fields] AND "polyomavirus"[All Fields]) OR "merkel cell polyomavirus"[All Fields]) OR MCV[All Fields] OR ("merkel cell polyomavirus"[MeSH Terms] OR ("merkel"[All Fields] AND "cell"[All Fields] AND "polyomavirus"[All Fields]) OR "merkel cell polyomavirus"[All Fields]))	['1148395']	6221	21887
cholelithiasis	K80	Human Polyomavirus BKV	BKV	bk virus	8.13612	1	("cholelithiasis"[MeSH Terms] OR "cholelithiasis"[All Fields]) AND (("bk virus"[MeSH Terms] OR ("bk"[All Fields] AND "virus"[All Fields]) OR "bk virus"[All Fields] OR ("human"[All Fields] AND "polyomavirus"[All Fields] AND "bkv"[All Fields]) OR "human polyomavirus bkv"[All Fields]) OR BKV[All Fields] OR ("bk virus"[MeSH Terms] OR ("bk"[All Fields] AND "virus"[All Fields]) OR "bk virus"[All Fields]))	['16315643']	3535	38702
acute appendicitis	K35	Kaposis Sarcoma-Associated Herpesvirus	KSHV/HHV-8	Herpesvirus 8, Human	8.13677	1	("appendicitis"[MeSH Terms] OR "appendicitis"[All Fields] OR ("acute"[All Fields] AND "appendicitis"[All Fields]) OR "acute appendicitis"[All Fields]) AND (("herpesvirus 8, human"[MeSH Terms] OR "human herpesvirus 8"[All Fields] OR ("kaposis"[All Fields] AND "sarcoma"[All Fields] AND "associated"[All Fields] AND "herpesvirus"[All Fields]) OR "kaposis sarcoma associated herpesvirus"[All Fields]) OR KSHV/HHV-8[All Fields] OR ("herpesvirus 8, human"[MeSH Terms] OR "human herpesvirus 8"[All Fields] OR "herpesvirus 8, human"[All Fields]))	['20606415']	5547	24701
unspecified appendicitis	K37	Kaposis Sarcoma-Associated Herpesvirus	KSHV/HHV-8	Herpesvirus 8, Human	8.13677	1	("appendicitis"[MeSH Terms] OR "appendicitis"[All Fields] OR ("unspecified"[All Fields] AND "appendicitis"[All Fields]) OR "unspecified appendicitis"[All Fields]) AND (("herpesvirus 8, human"[MeSH Terms] OR "human herpesvirus 8"[All Fields] OR ("kaposis"[All Fields] AND "sarcoma"[All Fields] AND "associated"[All Fields] AND "herpesvirus"[All Fields]) OR "kaposis sarcoma associated herpesvirus"[All Fields]) OR KSHV/HHV-8[All Fields] OR ("herpesvirus 8, human"[MeSH Terms] OR "human herpesvirus 8"[All Fields] OR "herpesvirus 8, human"[All Fields]))	['20606415']	5547	24701
disorders of orbit	H05	Herpes Simplex virus-1	HSV1	Herpesvirus 1, Human	8.13845	2	("orbital diseases"[MeSH Terms] OR ("orbital"[All Fields] AND "diseases"[All Fields]) OR "orbital diseases"[All Fields] OR ("disorders"[All Fields] AND "orbit"[All Fields])) AND (("herpesvirus 1, human"[MeSH Terms] OR "human herpesvirus 1"[All Fields] OR "herpes simplex virus 1"[All Fields]) OR ("herpesvirus 1, human"[MeSH Terms] OR "human herpesvirus 1"[All Fields] OR "hsv1"[All Fields]) OR ("herpesvirus 1, human"[MeSH Terms] OR "human herpesvirus 1"[All Fields] OR "herpesvirus 1, human"[All Fields]))	['18240111', '10690844']	13166	41788
sequelae of cerebrovascular disease	I69	Human T-Lymphotropic Virus 1	HTLV-1	Human T-lymphotropic virus 1	8.14241	3	(("complications"[Subheading] OR "complications"[All Fields] OR "sequelae"[All Fields]) AND ("cerebrovascular disorders"[MeSH Terms] OR ("cerebrovascular"[All Fields] AND "disorders"[All Fields]) OR "cerebrovascular disorders"[All Fields] OR ("cerebrovascular"[All Fields] AND "disease"[All Fields]) OR "cerebrovascular disease"[All Fields])) AND (("human t-lymphotropic virus 1"[MeSH Terms] OR "human t-lymphotropic virus 1"[All Fields] OR "human t lymphotropic virus 1"[All Fields]) OR ("human t-lymphotropic virus 1"[MeSH Terms] OR "human t-lymphotropic virus 1"[All Fields] OR "htlv 1"[All Fields]) OR ("human t-lymphotropic virus 1"[MeSH Terms] OR "human t-lymphotropic virus 1"[All Fields] OR "human t lymphotropic virus 1"[All Fields]))	['31648940', '25324038', '16859600']	8153	153226
other disorders of brain	G93	Human Papillomavirus type-16	HPV-16	Human papillomavirus 16	8.14244	3	(other[All Fields] AND ("disease"[MeSH Terms] OR "disease"[All Fields] OR "disorders"[All Fields]) AND ("brain"[MeSH Terms] OR "brain"[All Fields])) AND (("human papillomavirus 16"[MeSH Terms] OR "human papillomavirus 16"[All Fields] OR "human papillomavirus type 16"[All Fields]) OR ("human papillomavirus 16"[MeSH Terms] OR "human papillomavirus 16"[All Fields] OR "hpv 16"[All Fields]) OR ("human papillomavirus 16"[MeSH Terms] OR "human papillomavirus 16"[All Fields]))	['29897688', '22301491', '11695949']	13046	95765
ovarian dysfunction	E28	Varicella Zoster Virus	VZV	Herpesvirus 3, Human	8.14265	1	(ovarian[All Fields] AND ("physiopathology"[Subheading] OR "physiopathology"[All Fields] OR "dysfunction"[All Fields])) AND (("herpesvirus 3, human"[MeSH Terms] OR "human herpesvirus 3"[All Fields] OR ("varicella"[All Fields] AND "zoster"[All Fields] AND "virus"[All Fields]) OR "varicella zoster virus"[All Fields]) OR ("herpesvirus 3, human"[MeSH Terms] OR "human herpesvirus 3"[All Fields] OR "vzv"[All Fields]) OR ("herpesvirus 3, human"[MeSH Terms] OR "human herpesvirus 3"[All Fields] OR "herpesvirus 3, human"[All Fields]))	['21429588']	11829	11741
other diseases of jaws	K10	Helicobacter pylori	H. pylori	Helicobacter pylori	8.14662	1	(other[All Fields] AND ("disease"[MeSH Terms] OR "disease"[All Fields] OR "diseases"[All Fields]) AND ("jaw"[MeSH Terms] OR "jaw"[All Fields] OR "jaws"[All Fields])) AND (("helicobacter pylori"[MeSH Terms] OR ("helicobacter"[All Fields] AND "pylori"[All Fields]) OR "helicobacter pylori"[All Fields]) OR ("helicobacter pylori"[MeSH Terms] OR ("helicobacter"[All Fields] AND "pylori"[All Fields]) OR "helicobacter pylori"[All Fields] OR "h pylori"[All Fields]) OR ("helicobacter pylori"[MeSH Terms] OR ("helicobacter"[All Fields] AND "pylori"[All Fields]) OR "helicobacter pylori"[All Fields]))	['16428744']	45669	3069
Malignant neoplasm of breast	C50	Toxoplasma gondii	T. gondii	Toxoplasma	8.1493	7	("breast neoplasms"[MeSH Terms] OR ("breast"[All Fields] AND "neoplasms"[All Fields]) OR "breast neoplasms"[All Fields] OR ("malignant"[All Fields] AND "neoplasm"[All Fields] AND "breast"[All Fields]) OR "malignant neoplasm of breast"[All Fields]) AND (("toxoplasma"[MeSH Terms] OR "toxoplasma"[All Fields] OR ("toxoplasma"[All Fields] AND "gondii"[All Fields]) OR "toxoplasma gondii"[All Fields]) OR ("Tech Rep Brookhaven Natl Lab"[Journal] AND gondii[All Fields]) OR ("toxoplasma"[MeSH Terms] OR "toxoplasma"[All Fields]))	['30891985', '24948395', '22383305', '21542275', '9471615', '2456715', '6545708']	20358	339441
acute pancreatitis	K85	Human T-Lymphotropic Virus 1	HTLV-1	Human T-lymphotropic virus 1	8.15154	2	("pancreatitis"[MeSH Terms] OR "pancreatitis"[All Fields] OR ("acute"[All Fields] AND "pancreatitis"[All Fields]) OR "acute pancreatitis"[All Fields]) AND (("human t-lymphotropic virus 1"[MeSH Terms] OR "human t-lymphotropic virus 1"[All Fields] OR "human t lymphotropic virus 1"[All Fields]) OR ("human t-lymphotropic virus 1"[MeSH Terms] OR "human t-lymphotropic virus 1"[All Fields] OR "htlv 1"[All Fields]) OR ("human t-lymphotropic virus 1"[MeSH Terms] OR "human t-lymphotropic virus 1"[All Fields] OR "human t lymphotropic virus 1"[All Fields]))	['23188452', '23198151']	8153	69547
Malignant neoplasm of ovary	C56	Kaposis Sarcoma-Associated Herpesvirus	KSHV/HHV-8	Herpesvirus 8, Human	8.1518	2	("ovarian neoplasms"[MeSH Terms] OR ("ovarian"[All Fields] AND "neoplasms"[All Fields]) OR "ovarian neoplasms"[All Fields] OR ("malignant"[All Fields] AND "neoplasm"[All Fields] AND "ovary"[All Fields]) OR "malignant neoplasm of ovary"[All Fields]) AND (("herpesvirus 8, human"[MeSH Terms] OR "human herpesvirus 8"[All Fields] OR ("kaposis"[All Fields] AND "sarcoma"[All Fields] AND "associated"[All Fields] AND "herpesvirus"[All Fields]) OR "kaposis sarcoma associated herpesvirus"[All Fields]) OR KSHV/HHV-8[All Fields] OR ("herpesvirus 8, human"[MeSH Terms] OR "human herpesvirus 8"[All Fields] OR "herpesvirus 8, human"[All Fields]))	['18768506', '9057651']	5547	102283
parkinson's disease	G20	Herpes Simplex virus-2	HSV2	Herpesvirus 2, Human	8.15439	2	("parkinson disease"[MeSH Terms] OR ("parkinson"[All Fields] AND "disease"[All Fields]) OR "parkinson disease"[All Fields] OR ("parkinson's"[All Fields] AND "disease"[All Fields]) OR "parkinson's disease"[All Fields]) AND (("herpesvirus 2, human"[MeSH Terms] OR "human herpesvirus 2"[All Fields] OR "herpes simplex virus 2"[All Fields]) OR ("herpesvirus 2, human"[MeSH Terms] OR "human herpesvirus 2"[All Fields] OR "hsv2"[All Fields]) OR ("herpesvirus 2, human"[MeSH Terms] OR "human herpesvirus 2"[All Fields] OR "herpesvirus 2, human"[All Fields]))	['12417051', '9267969']	4982	114563
nail disorders	L60	Epstein-Barr Virus	EBV	Herpesvirus 4, Human	8.15561	2	("nail diseases"[MeSH Terms] OR ("nail"[All Fields] AND "diseases"[All Fields]) OR "nail diseases"[All Fields] OR ("nail"[All Fields] AND "disorders"[All Fields]) OR "nail disorders"[All Fields]) AND (("herpesvirus 4, human"[MeSH Terms] OR "human herpesvirus 4"[All Fields] OR ("epstein"[All Fields] AND "barr"[All Fields] AND "virus"[All Fields]) OR "epstein barr virus"[All Fields]) OR ("herpesvirus 4, human"[MeSH Terms] OR "human herpesvirus 4"[All Fields] OR "ebv"[All Fields]) OR ("herpesvirus 4, human"[MeSH Terms] OR "human herpesvirus 4"[All Fields] OR "herpesvirus 4, human"[All Fields]))	['11488014', '9332048']	43106	13278
mental and behavioural disorders due to use of alcohol	F10	Human Cytomegalovirus	CMV	Cytomegalovirus	8.15628	3	(mental[All Fields] AND ("mental disorders"[MeSH Terms] OR ("mental"[All Fields] AND "disorders"[All Fields]) OR "mental disorders"[All Fields] OR ("behavioural"[All Fields] AND "disorders"[All Fields]) OR "behavioural disorders"[All Fields]) AND ("ethanol"[MeSH Terms] OR "ethanol"[All Fields] OR "alcohol"[All Fields] OR "alcohols"[MeSH Terms] OR "alcohols"[All Fields])) AND (("cytomegalovirus"[MeSH Terms] OR "cytomegalovirus"[All Fields] OR ("human"[All Fields] AND "cytomegalovirus"[All Fields]) OR "human cytomegalovirus"[All Fields]) OR CMV[All Fields] OR ("cytomegalovirus"[MeSH Terms] OR "cytomegalovirus"[All Fields]))	['27988332', '26922956', '21388746']	56819	22700
eating disorders	F50	Herpes Simplex virus-1	HSV1	Herpesvirus 1, Human	8.15649	2	("feeding and eating disorders"[MeSH Terms] OR ("feeding"[All Fields] AND "eating"[All Fields] AND "disorders"[All Fields]) OR "feeding and eating disorders"[All Fields] OR ("eating"[All Fields] AND "disorders"[All Fields]) OR "eating disorders"[All Fields]) AND (("herpesvirus 1, human"[MeSH Terms] OR "human herpesvirus 1"[All Fields] OR "herpes simplex virus 1"[All Fields]) OR ("herpesvirus 1, human"[MeSH Terms] OR "human herpesvirus 1"[All Fields] OR "hsv1"[All Fields]) OR ("herpesvirus 1, human"[MeSH Terms] OR "human herpesvirus 1"[All Fields] OR "herpesvirus 1, human"[All Fields]))	['12830674', '9224082']	13166	43561
delirium, not induced by alcohol and other psychoactive substances	F05	Human Polyomavirus JCV	JCV	JC Virus	8.15787	1	(("delirium"[MeSH Terms] OR "delirium"[All Fields]) NOT (induced[All Fields] AND ("ethanol"[MeSH Terms] OR "ethanol"[All Fields] OR "alcohol"[All Fields] OR "alcohols"[MeSH Terms] OR "alcohols"[All Fields]) AND other[All Fields] AND psychoactive[All Fields] AND substances[All Fields])) AND (("jc virus"[MeSH Terms] OR ("jc"[All Fields] AND "virus"[All Fields]) OR "jc virus"[All Fields] OR ("human"[All Fields] AND "polyomavirus"[All Fields] AND "jcv"[All Fields]) OR "human polyomavirus jcv"[All Fields]) OR ("J Clin Virol"[Journal] OR "jcv"[All Fields]) OR ("jc virus"[MeSH Terms] OR ("jc"[All Fields] AND "virus"[All Fields]) OR "jc virus"[All Fields]))	['22554714']	7853	18316
endometriosis	N80	Toxoplasma gondii	T. gondii	Toxoplasma	8.15869	2	("endometriosis"[MeSH Terms] OR "endometriosis"[All Fields]) AND (("toxoplasma"[MeSH Terms] OR "toxoplasma"[All Fields] OR ("toxoplasma"[All Fields] AND "gondii"[All Fields]) OR "toxoplasma gondii"[All Fields]) OR ("Tech Rep Brookhaven Natl Lab"[Journal] AND gondii[All Fields]) OR ("toxoplasma"[MeSH Terms] OR "toxoplasma"[All Fields]))	['30211132', '30103311']	20358	28315
urticaria	L50	Merkel Cell Polyomavirus	MCV	Merkel cell polyomavirus	8.15944	1	("urticaria"[MeSH Terms] OR "urticaria"[All Fields]) AND (("merkel cell polyomavirus"[MeSH Terms] OR ("merkel"[All Fields] AND "cell"[All Fields] AND "polyomavirus"[All Fields]) OR "merkel cell polyomavirus"[All Fields]) OR MCV[All Fields] OR ("merkel cell polyomavirus"[MeSH Terms] OR ("merkel"[All Fields] AND "cell"[All Fields] AND "polyomavirus"[All Fields]) OR "merkel cell polyomavirus"[All Fields]))	['2126103']	6221	23205
senile cataract	H25	Hepatitis C Virus	HCV	Hepacivirus	8.16174	1	(senile[All Fields] AND ("cataract"[MeSH Terms] OR "cataract"[All Fields])) AND (("hepacivirus"[MeSH Terms] OR "hepacivirus"[All Fields] OR "hepatitis c virus"[All Fields]) OR HCV[All Fields] OR ("hepacivirus"[MeSH Terms] OR "hepacivirus"[All Fields]))	['29480249']	74691	1943
emphysema	J43	Human Herpesvirus-6	HHV-6	Herpesvirus 6, Human	8.16549	1	("pulmonary emphysema"[MeSH Terms] OR ("pulmonary"[All Fields] AND "emphysema"[All Fields]) OR "pulmonary emphysema"[All Fields] OR "emphysema"[All Fields] OR "emphysema"[MeSH Terms]) AND (("herpesvirus 6, human"[MeSH Terms] OR "human herpesvirus 6"[All Fields]) OR ("herpesvirus 6, human"[MeSH Terms] OR "human herpesvirus 6"[All Fields] OR "hhv 6"[All Fields]) OR ("herpesvirus 6, human"[MeSH Terms] OR "human herpesvirus 6"[All Fields] OR "herpesvirus 6, human"[All Fields]))	['8525536']	3953	37031
other coagulation defects	D68	Human Papillomavirus type-16	HPV-16	Human papillomavirus 16	8.16609	1	(other[All Fields] AND ("blood coagulation disorders"[MeSH Terms] OR ("blood"[All Fields] AND "coagulation"[All Fields] AND "disorders"[All Fields]) OR "blood coagulation disorders"[All Fields] OR ("coagulation"[All Fields] AND "defects"[All Fields]) OR "coagulation defects"[All Fields])) AND (("human papillomavirus 16"[MeSH Terms] OR "human papillomavirus 16"[All Fields] OR "human papillomavirus type 16"[All Fields]) OR ("human papillomavirus 16"[MeSH Terms] OR "human papillomavirus 16"[All Fields] OR "hpv 16"[All Fields]) OR ("human papillomavirus 16"[MeSH Terms] OR "human papillomavirus 16"[All Fields]))	['8494101']	13046	11236
decubitus ulcer	L89	Human T-Lymphotropic Virus 1	HTLV-1	Human T-lymphotropic virus 1	8.16791	1	("pressure ulcer"[MeSH Terms] OR ("pressure"[All Fields] AND "ulcer"[All Fields]) OR "pressure ulcer"[All Fields] OR ("decubitus"[All Fields] AND "ulcer"[All Fields]) OR "decubitus ulcer"[All Fields]) AND (("human t-lymphotropic virus 1"[MeSH Terms] OR "human t-lymphotropic virus 1"[All Fields] OR "human t lymphotropic virus 1"[All Fields]) OR ("human t-lymphotropic virus 1"[MeSH Terms] OR "human t-lymphotropic virus 1"[All Fields] OR "htlv 1"[All Fields]) OR ("human t-lymphotropic virus 1"[MeSH Terms] OR "human t-lymphotropic virus 1"[All Fields] OR "human t lymphotropic virus 1"[All Fields]))	['31888093']	8153	18055
other coagulation defects	D68	Herpes Simplex virus-1	HSV1	Herpesvirus 1, Human	8.17007	1	(other[All Fields] AND ("blood coagulation disorders"[MeSH Terms] OR ("blood"[All Fields] AND "coagulation"[All Fields] AND "disorders"[All Fields]) OR "blood coagulation disorders"[All Fields] OR ("coagulation"[All Fields] AND "defects"[All Fields]) OR "coagulation defects"[All Fields])) AND (("herpesvirus 1, human"[MeSH Terms] OR "human herpesvirus 1"[All Fields] OR "herpes simplex virus 1"[All Fields]) OR ("herpesvirus 1, human"[MeSH Terms] OR "human herpesvirus 1"[All Fields] OR "hsv1"[All Fields]) OR ("herpesvirus 1, human"[MeSH Terms] OR "human herpesvirus 1"[All Fields] OR "herpesvirus 1, human"[All Fields]))	['10421406']	13166	11236
depressive episode	F32	Hepatitis B Virus	HBV	Hepatitis B virus	8.17106	2	(depressive[All Fields] AND episode[All Fields]) AND (("hepatitis b virus"[MeSH Terms] OR "hepatitis b virus"[All Fields]) OR HBV[All Fields] OR ("hepatitis b virus"[MeSH Terms] OR "hepatitis b virus"[All Fields]))	['27237997', '25230990']	61813	9595
Malignant neoplasm of breast	C50	Human Herpesvirus-6	HHV-6	Herpesvirus 6, Human	8.17345	3	("breast neoplasms"[MeSH Terms] OR ("breast"[All Fields] AND "neoplasms"[All Fields]) OR "breast neoplasms"[All Fields] OR ("malignant"[All Fields] AND "neoplasm"[All Fields] AND "breast"[All Fields]) OR "malignant neoplasm of breast"[All Fields]) AND (("herpesvirus 6, human"[MeSH Terms] OR "human herpesvirus 6"[All Fields]) OR ("herpesvirus 6, human"[MeSH Terms] OR "human herpesvirus 6"[All Fields] OR "hhv 6"[All Fields]) OR ("herpesvirus 6, human"[MeSH Terms] OR "human herpesvirus 6"[All Fields] OR "herpesvirus 6, human"[All Fields]))	['27777240', '9220385', '8652850']	3953	339441
delirium, not induced by alcohol and other psychoactive substances	F05	Human T-Lymphotropic Virus 1	HTLV-1	Human T-lymphotropic virus 1	8.17415	1	(("delirium"[MeSH Terms] OR "delirium"[All Fields]) NOT (induced[All Fields] AND ("ethanol"[MeSH Terms] OR "ethanol"[All Fields] OR "alcohol"[All Fields] OR "alcohols"[MeSH Terms] OR "alcohols"[All Fields]) AND other[All Fields] AND psychoactive[All Fields] AND substances[All Fields])) AND (("human t-lymphotropic virus 1"[MeSH Terms] OR "human t-lymphotropic virus 1"[All Fields] OR "human t lymphotropic virus 1"[All Fields]) OR ("human t-lymphotropic virus 1"[MeSH Terms] OR "human t-lymphotropic virus 1"[All Fields] OR "htlv 1"[All Fields]) OR ("human t-lymphotropic virus 1"[MeSH Terms] OR "human t-lymphotropic virus 1"[All Fields] OR "human t lymphotropic virus 1"[All Fields]))	['29744126']	8153	18316
angina pectoris	I20	Hepatitis C Virus	HCV	Hepacivirus	8.1769	5	("angina pectoris"[MeSH Terms] OR ("angina"[All Fields] AND "pectoris"[All Fields]) OR "angina pectoris"[All Fields]) AND (("hepacivirus"[MeSH Terms] OR "hepacivirus"[All Fields] OR "hepatitis c virus"[All Fields]) OR HCV[All Fields] OR ("hepacivirus"[MeSH Terms] OR "hepacivirus"[All Fields]))	['31177659', '31110552', '30445009', '26390144', '16298583']	74691	50300
subarachnoid haemorrhage	I60	Epstein-Barr Virus	EBV	Herpesvirus 4, Human	8.17961	3	("subarachnoid haemorrhage"[All Fields] OR "subarachnoid hemorrhage"[MeSH Terms] OR ("subarachnoid"[All Fields] AND "hemorrhage"[All Fields]) OR "subarachnoid hemorrhage"[All Fields]) AND (("herpesvirus 4, human"[MeSH Terms] OR "human herpesvirus 4"[All Fields] OR ("epstein"[All Fields] AND "barr"[All Fields] AND "virus"[All Fields]) OR "epstein barr virus"[All Fields]) OR ("herpesvirus 4, human"[MeSH Terms] OR "human herpesvirus 4"[All Fields] OR "ebv"[All Fields]) OR ("herpesvirus 4, human"[MeSH Terms] OR "human herpesvirus 4"[All Fields] OR "herpesvirus 4, human"[All Fields]))	['31105080', '20823655', '8559429']	43106	31573
other disorders of arteries and arterioles	I77	Human Immunodeficiency Virus	HIV	HIV	8.18103	1	(other[All Fields] AND ("disease"[MeSH Terms] OR "disease"[All Fields] OR "disorders"[All Fields]) AND ("arteries"[MeSH Terms] OR "arteries"[All Fields]) AND ("arterioles"[MeSH Terms] OR "arterioles"[All Fields])) AND (("hiv"[MeSH Terms] OR "hiv"[All Fields] OR ("human"[All Fields] AND "immunodeficiency"[All Fields] AND "virus"[All Fields]) OR "human immunodeficiency virus"[All Fields]) OR ("hiv"[MeSH Terms] OR "hiv"[All Fields]) OR ("hiv"[MeSH Terms] OR "hiv"[All Fields]))	['10187884']	379291	400
conjunctivitis	H10	Merkel Cell Polyomavirus	MCV	Merkel cell polyomavirus	8.18297	1	("conjunctivitis"[MeSH Terms] OR "conjunctivitis"[All Fields]) AND (("merkel cell polyomavirus"[MeSH Terms] OR ("merkel"[All Fields] AND "cell"[All Fields] AND "polyomavirus"[All Fields]) OR "merkel cell polyomavirus"[All Fields]) OR MCV[All Fields] OR ("merkel cell polyomavirus"[MeSH Terms] OR ("merkel"[All Fields] AND "cell"[All Fields] AND "polyomavirus"[All Fields]) OR "merkel cell polyomavirus"[All Fields]))	['20436544']	6221	24497
inflammatory diseases of prostate	N41	Hepatitis C Virus	HCV	Hepacivirus	8.1846	2	("prostatitis"[MeSH Terms] OR "prostatitis"[All Fields] OR ("inflammatory"[All Fields] AND "diseases"[All Fields] AND "prostate"[All Fields])) AND (("hepacivirus"[MeSH Terms] OR "hepacivirus"[All Fields] OR "hepatitis c virus"[All Fields]) OR HCV[All Fields] OR ("hepacivirus"[MeSH Terms] OR "hepacivirus"[All Fields]))	['30390730', '16146268']	74691	8192
thyroiditis	E06	Human Polyomavirus JCV	JCV	JC Virus	8.18578	1	("thyroiditis"[MeSH Terms] OR "thyroiditis"[All Fields]) AND (("jc virus"[MeSH Terms] OR ("jc"[All Fields] AND "virus"[All Fields]) OR "jc virus"[All Fields] OR ("human"[All Fields] AND "polyomavirus"[All Fields] AND "jcv"[All Fields]) OR "human polyomavirus jcv"[All Fields]) OR ("J Clin Virol"[Journal] OR "jcv"[All Fields]) OR ("jc virus"[MeSH Terms] OR ("jc"[All Fields] AND "virus"[All Fields]) OR "jc virus"[All Fields]))	['18243783']	7853	19532
alzheimer's disease	G30	Hepatitis B Virus	HBV	Hepatitis B virus	8.18839	8	("alzheimer disease"[MeSH Terms] OR ("alzheimer"[All Fields] AND "disease"[All Fields]) OR "alzheimer disease"[All Fields] OR ("alzheimer's"[All Fields] AND "disease"[All Fields]) OR "alzheimer's disease"[All Fields]) AND (("hepatitis b virus"[MeSH Terms] OR "hepatitis b virus"[All Fields]) OR HBV[All Fields] OR ("hepatitis b virus"[MeSH Terms] OR "hepatitis b virus"[All Fields]))	['32301049', '29914543', '29207277', '28843649', '26957302', '24962758', '23701997', '9629291']	61813	159768
perforation of tympanic membrane	H72	Human Cytomegalovirus	CMV	Cytomegalovirus	8.18858	1	("tympanic membrane perforation"[MeSH Terms] OR ("tympanic"[All Fields] AND "membrane"[All Fields] AND "perforation"[All Fields]) OR "tympanic membrane perforation"[All Fields] OR ("perforation"[All Fields] AND "tympanic"[All Fields] AND "membrane"[All Fields]) OR "perforation of tympanic membrane"[All Fields]) AND (("cytomegalovirus"[MeSH Terms] OR "cytomegalovirus"[All Fields] OR ("human"[All Fields] AND "cytomegalovirus"[All Fields]) OR "human cytomegalovirus"[All Fields]) OR CMV[All Fields] OR ("cytomegalovirus"[MeSH Terms] OR "cytomegalovirus"[All Fields]))	['15354004']	56819	2717
migraine	G43	Human Herpesvirus-6	HHV-6	Herpesvirus 6, Human	8.1899	1	("migraine disorders"[MeSH Terms] OR ("migraine"[All Fields] AND "disorders"[All Fields]) OR "migraine disorders"[All Fields] OR "migraine"[All Fields]) AND (("herpesvirus 6, human"[MeSH Terms] OR "human herpesvirus 6"[All Fields]) OR ("herpesvirus 6, human"[MeSH Terms] OR "human herpesvirus 6"[All Fields] OR "hhv 6"[All Fields]) OR ("herpesvirus 6, human"[MeSH Terms] OR "human herpesvirus 6"[All Fields] OR "herpesvirus 6, human"[All Fields]))	['24908953']	3953	39172
bipolar affective disorder	F31	Varicella Zoster Virus	VZV	Herpesvirus 3, Human	8.19056	2	("bipolar disorder"[MeSH Terms] OR ("bipolar"[All Fields] AND "disorder"[All Fields]) OR "bipolar disorder"[All Fields] OR ("bipolar"[All Fields] AND "affective"[All Fields] AND "disorder"[All Fields]) OR "bipolar affective disorder"[All Fields]) AND (("herpesvirus 3, human"[MeSH Terms] OR "human herpesvirus 3"[All Fields] OR ("varicella"[All Fields] AND "zoster"[All Fields] AND "virus"[All Fields]) OR "varicella zoster virus"[All Fields]) OR ("herpesvirus 3, human"[MeSH Terms] OR "human herpesvirus 3"[All Fields] OR "vzv"[All Fields]) OR ("herpesvirus 3, human"[MeSH Terms] OR "human herpesvirus 3"[All Fields] OR "herpesvirus 3, human"[All Fields]))	['26812921', '4365487']	11829	52441
other diseases of spinal cord	G95	Hepatitis B Virus	HBV	Hepatitis B virus	8.19062	2	(other[All Fields] AND ("disease"[MeSH Terms] OR "disease"[All Fields] OR "diseases"[All Fields]) AND ("spinal cord"[MeSH Terms] OR ("spinal"[All Fields] AND "cord"[All Fields]) OR "spinal cord"[All Fields])) AND (("hepatitis b virus"[MeSH Terms] OR "hepatitis b virus"[All Fields]) OR HBV[All Fields] OR ("hepatitis b virus"[MeSH Terms] OR "hepatitis b virus"[All Fields]))	['30949745', '8297670']	61813	10037
asthma	J45	Human Papillomavirus type-16	HPV-16	Human papillomavirus 16	8.19073	4	("asthma"[MeSH Terms] OR "asthma"[All Fields]) AND (("human papillomavirus 16"[MeSH Terms] OR "human papillomavirus 16"[All Fields] OR "human papillomavirus type 16"[All Fields]) OR ("human papillomavirus 16"[MeSH Terms] OR "human papillomavirus 16"[All Fields] OR "hpv 16"[All Fields]) OR ("human papillomavirus 16"[MeSH Terms] OR "human papillomavirus 16"[All Fields]))	['28388901', '26813357', '22710748', '17957114']	13046	190270
other disorders of bone	M89	Human Papillomavirus type-16	HPV-16	Human papillomavirus 16	8.19101	2	(other[All Fields] AND ("disease"[MeSH Terms] OR "disease"[All Fields] OR "disorders"[All Fields]) AND ("bone and bones"[MeSH Terms] OR ("bone"[All Fields] AND "bones"[All Fields]) OR "bone and bones"[All Fields] OR "bone"[All Fields])) AND (("human papillomavirus 16"[MeSH Terms] OR "human papillomavirus 16"[All Fields] OR "human papillomavirus type 16"[All Fields]) OR ("human papillomavirus 16"[MeSH Terms] OR "human papillomavirus 16"[All Fields] OR "hpv 16"[All Fields]) OR ("human papillomavirus 16"[MeSH Terms] OR "human papillomavirus 16"[All Fields]))	['29386013', '8494101']	13046	47598
prolonged pregnancy	O48	Helicobacter pylori	H. pylori	Helicobacter pylori	8.19349	2	("pregnancy, prolonged"[MeSH Terms] OR ("pregnancy"[All Fields] AND "prolonged"[All Fields]) OR "prolonged pregnancy"[All Fields] OR ("prolonged"[All Fields] AND "pregnancy"[All Fields])) AND (("helicobacter pylori"[MeSH Terms] OR ("helicobacter"[All Fields] AND "pylori"[All Fields]) OR "helicobacter pylori"[All Fields]) OR ("helicobacter pylori"[MeSH Terms] OR ("helicobacter"[All Fields] AND "pylori"[All Fields]) OR "helicobacter pylori"[All Fields] OR "h pylori"[All Fields]) OR ("helicobacter pylori"[MeSH Terms] OR ("helicobacter"[All Fields] AND "pylori"[All Fields]) OR "helicobacter pylori"[All Fields]))	['22137582', '10384859']	45669	13675
cholelithiasis	K80	Chlamydia trachomatis	C. trachomatis	Chlamydia trachomatis	8.19468	2	("cholelithiasis"[MeSH Terms] OR "cholelithiasis"[All Fields]) AND (("chlamydia trachomatis"[MeSH Terms] OR ("chlamydia"[All Fields] AND "trachomatis"[All Fields]) OR "chlamydia trachomatis"[All Fields]) OR ("chlamydia trachomatis"[MeSH Terms] OR ("chlamydia"[All Fields] AND "trachomatis"[All Fields]) OR "chlamydia trachomatis"[All Fields] OR "c trachomatis"[All Fields]) OR ("chlamydia trachomatis"[MeSH Terms] OR ("chlamydia"[All Fields] AND "trachomatis"[All Fields]) OR "chlamydia trachomatis"[All Fields]))	['30580299', '25484389']	16181	38702
nail disorders	L60	Varicella Zoster Virus	VZV	Herpesvirus 3, Human	8.19608	1	("nail diseases"[MeSH Terms] OR ("nail"[All Fields] AND "diseases"[All Fields]) OR "nail diseases"[All Fields] OR ("nail"[All Fields] AND "disorders"[All Fields]) OR "nail disorders"[All Fields]) AND (("herpesvirus 3, human"[MeSH Terms] OR "human herpesvirus 3"[All Fields] OR ("varicella"[All Fields] AND "zoster"[All Fields] AND "virus"[All Fields]) OR "varicella zoster virus"[All Fields]) OR ("herpesvirus 3, human"[MeSH Terms] OR "human herpesvirus 3"[All Fields] OR "vzv"[All Fields]) OR ("herpesvirus 3, human"[MeSH Terms] OR "human herpesvirus 3"[All Fields] OR "herpesvirus 3, human"[All Fields]))	['14510876']	11829	13278
calculus of kidney and ureter	N20	Hepatitis C Virus	HCV	Hepacivirus	8.19693	1	(("kidney calculi"[MeSH Terms] OR ("kidney"[All Fields] AND "calculi"[All Fields]) OR "kidney calculi"[All Fields] OR ("calculus"[All Fields] AND "kidney"[All Fields]) OR "calculus of kidney"[All Fields]) AND ("ureter"[MeSH Terms] OR "ureter"[All Fields])) AND (("hepacivirus"[MeSH Terms] OR "hepacivirus"[All Fields] OR "hepatitis c virus"[All Fields]) OR HCV[All Fields] OR ("hepacivirus"[MeSH Terms] OR "hepacivirus"[All Fields]))	['24803200']	74691	2107
chronic ischaemic heart disease	I25	Human Herpesvirus-6	HHV-6	Herpesvirus 6, Human	8.19822	1	(chronic[All Fields] AND ("ischaemic heart disease"[All Fields] OR "myocardial ischemia"[MeSH Terms] OR ("myocardial"[All Fields] AND "ischemia"[All Fields]) OR "myocardial ischemia"[All Fields] OR ("ischemic"[All Fields] AND "heart"[All Fields] AND "disease"[All Fields]) OR "ischemic heart disease"[All Fields] OR "coronary artery disease"[MeSH Terms] OR ("coronary"[All Fields] AND "artery"[All Fields] AND "disease"[All Fields]) OR "coronary artery disease"[All Fields] OR ("ischemic"[All Fields] AND "heart"[All Fields] AND "disease"[All Fields]))) AND (("herpesvirus 6, human"[MeSH Terms] OR "human herpesvirus 6"[All Fields]) OR ("herpesvirus 6, human"[MeSH Terms] OR "human herpesvirus 6"[All Fields] OR "hhv 6"[All Fields]) OR ("herpesvirus 6, human"[MeSH Terms] OR "human herpesvirus 6"[All Fields] OR "herpesvirus 6, human"[All Fields]))	['20889988']	3953	39929
other anxiety disorders	F41	Merkel Cell Polyomavirus	MCV	Merkel cell polyomavirus	8.19857	1	(other[All Fields] AND ("anxiety disorders"[MeSH Terms] OR ("anxiety"[All Fields] AND "disorders"[All Fields]) OR "anxiety disorders"[All Fields])) AND (("merkel cell polyomavirus"[MeSH Terms] OR ("merkel"[All Fields] AND "cell"[All Fields] AND "polyomavirus"[All Fields]) OR "merkel cell polyomavirus"[All Fields]) OR MCV[All Fields] OR ("merkel cell polyomavirus"[MeSH Terms] OR ("merkel"[All Fields] AND "cell"[All Fields] AND "polyomavirus"[All Fields]) OR "merkel cell polyomavirus"[All Fields]))	['26882609']	6221	25393
other acute ischaemic heart diseases	I24	Varicella Zoster Virus	VZV	Herpesvirus 3, Human	8.20089	1	(other[All Fields] AND acute[All Fields] AND ("ischaemic heart diseases"[All Fields] OR "myocardial ischemia"[MeSH Terms] OR ("myocardial"[All Fields] AND "ischemia"[All Fields]) OR "myocardial ischemia"[All Fields] OR ("ischemic"[All Fields] AND "heart"[All Fields] AND "diseases"[All Fields]) OR "ischemic heart diseases"[All Fields])) AND (("herpesvirus 3, human"[MeSH Terms] OR "human herpesvirus 3"[All Fields] OR ("varicella"[All Fields] AND "zoster"[All Fields] AND "virus"[All Fields]) OR "varicella zoster virus"[All Fields]) OR ("herpesvirus 3, human"[MeSH Terms] OR "human herpesvirus 3"[All Fields] OR "vzv"[All Fields]) OR ("herpesvirus 3, human"[MeSH Terms] OR "human herpesvirus 3"[All Fields] OR "herpesvirus 3, human"[All Fields]))	['26671338']	11829	13426
cardiomyopathy	I42	Herpes Simplex virus-2	HSV2	Herpesvirus 2, Human	8.20159	2	("cardiomyopathies"[MeSH Terms] OR "cardiomyopathies"[All Fields] OR "cardiomyopathy"[All Fields]) AND (("herpesvirus 2, human"[MeSH Terms] OR "human herpesvirus 2"[All Fields] OR "herpes simplex virus 2"[All Fields]) OR ("herpesvirus 2, human"[MeSH Terms] OR "human herpesvirus 2"[All Fields] OR "hsv2"[All Fields]) OR ("herpesvirus 2, human"[MeSH Terms] OR "human herpesvirus 2"[All Fields] OR "herpesvirus 2, human"[All Fields]))	['22901461', '8028446']	4982	127716
unspecified contact dermatitis	L25	Chlamydia trachomatis	C. trachomatis	Chlamydia trachomatis	8.20415	2	("dermatitis, contact"[MeSH Terms] OR ("dermatitis"[All Fields] AND "contact"[All Fields]) OR "contact dermatitis"[All Fields] OR ("unspecified"[All Fields] AND "contact"[All Fields] AND "dermatitis"[All Fields])) AND (("chlamydia trachomatis"[MeSH Terms] OR ("chlamydia"[All Fields] AND "trachomatis"[All Fields]) OR "chlamydia trachomatis"[All Fields]) OR ("chlamydia trachomatis"[MeSH Terms] OR ("chlamydia"[All Fields] AND "trachomatis"[All Fields]) OR "chlamydia trachomatis"[All Fields] OR "c trachomatis"[All Fields]) OR ("chlamydia trachomatis"[MeSH Terms] OR ("chlamydia"[All Fields] AND "trachomatis"[All Fields]) OR "chlamydia trachomatis"[All Fields]))	['3258586', '7005642']	16181	39555
other anxiety disorders	F41	Human Cytomegalovirus	CMV	Cytomegalovirus	8.20497	3	(other[All Fields] AND ("anxiety disorders"[MeSH Terms] OR ("anxiety"[All Fields] AND "disorders"[All Fields]) OR "anxiety disorders"[All Fields])) AND (("cytomegalovirus"[MeSH Terms] OR "cytomegalovirus"[All Fields] OR ("human"[All Fields] AND "cytomegalovirus"[All Fields]) OR "human cytomegalovirus"[All Fields]) OR CMV[All Fields] OR ("cytomegalovirus"[MeSH Terms] OR "cytomegalovirus"[All Fields]))	['31917817', '22938818', '8384030']	56819	25393
