## supplemental_dataset_7 for "After the Infection: A Survey of Pathogens and Non-communicable Human Disease" (part 7 of 20)

### Sheet: LPF_data (continued)
Disease	icd	path_name	abbrev	mesh_id	LPF	pair_count	pair_query	pair_PMIDs	path_count	dis_count
scoliosis	M41	Merkel Cell Polyomavirus	MCV	Merkel cell polyomavirus	8.20511	1	("scoliosis"[MeSH Terms] OR "scoliosis"[All Fields]) AND (("merkel cell polyomavirus"[MeSH Terms] OR ("merkel"[All Fields] AND "cell"[All Fields] AND "polyomavirus"[All Fields]) OR "merkel cell polyomavirus"[All Fields]) OR MCV[All Fields] OR ("merkel cell polyomavirus"[MeSH Terms] OR ("merkel"[All Fields] AND "cell"[All Fields] AND "polyomavirus"[All Fields]) OR "merkel cell polyomavirus"[All Fields]))	['25815051']	6221	25778
arterial embolism and thrombosis	I74	Human Polyomavirus BKV	BKV	bk virus	8.20512	1	(("arteries"[MeSH Terms] OR "arteries"[All Fields] OR "arterial"[All Fields]) AND ("embolism and thrombosis"[MeSH Terms] OR ("embolism"[All Fields] AND "thrombosis"[All Fields]) OR "embolism and thrombosis"[All Fields])) AND (("bk virus"[MeSH Terms] OR ("bk"[All Fields] AND "virus"[All Fields]) OR "bk virus"[All Fields] OR ("human"[All Fields] AND "polyomavirus"[All Fields] AND "bkv"[All Fields]) OR "human polyomavirus bkv"[All Fields]) OR BKV[All Fields] OR ("bk virus"[MeSH Terms] OR ("bk"[All Fields] AND "virus"[All Fields]) OR "bk virus"[All Fields]))	['16253716']	3535	45366
other arthrosis	M19	Human Papillomavirus type-16	HPV-16	Human papillomavirus 16	8.2067	2	(other[All Fields] AND ("joint diseases"[MeSH Terms] OR ("joint"[All Fields] AND "diseases"[All Fields]) OR "joint diseases"[All Fields] OR "arthrosis"[All Fields])) AND (("human papillomavirus 16"[MeSH Terms] OR "human papillomavirus 16"[All Fields] OR "human papillomavirus type 16"[All Fields]) OR ("human papillomavirus 16"[MeSH Terms] OR "human papillomavirus 16"[All Fields] OR "hpv 16"[All Fields]) OR ("human papillomavirus 16"[MeSH Terms] OR "human papillomavirus 16"[All Fields]))	['30926069', '11698231']	13046	49349
bronchiectasis	J47	Varicella Zoster Virus	VZV	Herpesvirus 3, Human	8.20754	1	("bronchiectasis"[MeSH Terms] OR "bronchiectasis"[All Fields]) AND (("herpesvirus 3, human"[MeSH Terms] OR "human herpesvirus 3"[All Fields] OR ("varicella"[All Fields] AND "zoster"[All Fields] AND "virus"[All Fields]) OR "varicella zoster virus"[All Fields]) OR ("herpesvirus 3, human"[MeSH Terms] OR "human herpesvirus 3"[All Fields] OR "vzv"[All Fields]) OR ("herpesvirus 3, human"[MeSH Terms] OR "human herpesvirus 3"[All Fields] OR "herpesvirus 3, human"[All Fields]))	['22664036']	11829	13633
duodenal ulcer	K26	Herpes Simplex virus-2	HSV2	Herpesvirus 2, Human	8.21017	1	("duodenal ulcer"[MeSH Terms] OR ("duodenal"[All Fields] AND "ulcer"[All Fields]) OR "duodenal ulcer"[All Fields]) AND (("herpesvirus 2, human"[MeSH Terms] OR "human herpesvirus 2"[All Fields] OR "herpes simplex virus 2"[All Fields]) OR ("herpesvirus 2, human"[MeSH Terms] OR "human herpesvirus 2"[All Fields] OR "hsv2"[All Fields]) OR ("herpesvirus 2, human"[MeSH Terms] OR "human herpesvirus 2"[All Fields] OR "herpesvirus 2, human"[All Fields]))	['1336474']	4982	32566
other inflammatory spondylopathies	M46	Hepatitis B Virus	HBV	Hepatitis B virus	8.21037	1	(other[All Fields] AND inflammatory[All Fields] AND ("spinal diseases"[MeSH Terms] OR ("spinal"[All Fields] AND "diseases"[All Fields]) OR "spinal diseases"[All Fields] OR "spondylopathies"[All Fields])) AND (("hepatitis b virus"[MeSH Terms] OR "hepatitis b virus"[All Fields]) OR HBV[All Fields] OR ("hepatitis b virus"[MeSH Terms] OR "hepatitis b virus"[All Fields]))	['24077913']	61813	2626
lichen planus	L43	Chlamydia trachomatis	C. trachomatis	Chlamydia trachomatis	8.21039	1	("lichen planus"[MeSH Terms] OR ("lichen"[All Fields] AND "planus"[All Fields]) OR "lichen planus"[All Fields]) AND (("chlamydia trachomatis"[MeSH Terms] OR ("chlamydia"[All Fields] AND "trachomatis"[All Fields]) OR "chlamydia trachomatis"[All Fields]) OR ("chlamydia trachomatis"[MeSH Terms] OR ("chlamydia"[All Fields] AND "trachomatis"[All Fields]) OR "chlamydia trachomatis"[All Fields] OR "c trachomatis"[All Fields]) OR ("chlamydia trachomatis"[MeSH Terms] OR ("chlamydia"[All Fields] AND "trachomatis"[All Fields]) OR "chlamydia trachomatis"[All Fields]))	['3529014']	16181	10032
non-insulin-dependent diabetes mellitus	E11	Chlamydia trachomatis	C. trachomatis	Chlamydia trachomatis	8.21198	4	("diabetes mellitus, type 2"[MeSH Terms] OR "type 2 diabetes mellitus"[All Fields] OR ("non"[All Fields] AND "insulin"[All Fields] AND "dependent"[All Fields] AND "diabetes"[All Fields] AND "mellitus"[All Fields]) OR "non insulin dependent diabetes mellitus"[All Fields]) AND (("chlamydia trachomatis"[MeSH Terms] OR ("chlamydia"[All Fields] AND "trachomatis"[All Fields]) OR "chlamydia trachomatis"[All Fields]) OR ("chlamydia trachomatis"[MeSH Terms] OR ("chlamydia"[All Fields] AND "trachomatis"[All Fields]) OR "chlamydia trachomatis"[All Fields] OR "c trachomatis"[All Fields]) OR ("chlamydia trachomatis"[MeSH Terms] OR ("chlamydia"[All Fields] AND "trachomatis"[All Fields]) OR "chlamydia trachomatis"[All Fields]))	['30290835', '27955881', '8803487', '7905760']	16181	161101
vitamin d deficiency	E55	Herpes Simplex virus-2	HSV2	Herpesvirus 2, Human	8.21222	1	("vitamin d deficiency"[MeSH Terms] OR "vitamin d deficiency"[All Fields]) AND (("herpesvirus 2, human"[MeSH Terms] OR "human herpesvirus 2"[All Fields] OR "herpes simplex virus 2"[All Fields]) OR ("herpesvirus 2, human"[MeSH Terms] OR "human herpesvirus 2"[All Fields] OR "hsv2"[All Fields]) OR ("herpesvirus 2, human"[MeSH Terms] OR "human herpesvirus 2"[All Fields] OR "herpesvirus 2, human"[All Fields]))	['21212086']	4982	32720
dystonia	G24	Human T-Lymphotropic Virus 1	HTLV-1	Human T-lymphotropic virus 1	8.21233	1	("dystonic disorders"[MeSH Terms] OR ("dystonic"[All Fields] AND "disorders"[All Fields]) OR "dystonic disorders"[All Fields] OR "dystonia"[All Fields] OR "dystonia"[MeSH Terms]) AND (("human t-lymphotropic virus 1"[MeSH Terms] OR "human t-lymphotropic virus 1"[All Fields] OR "human t lymphotropic virus 1"[All Fields]) OR ("human t-lymphotropic virus 1"[MeSH Terms] OR "human t-lymphotropic virus 1"[All Fields] OR "htlv 1"[All Fields]) OR ("human t-lymphotropic virus 1"[MeSH Terms] OR "human t-lymphotropic virus 1"[All Fields] OR "human t lymphotropic virus 1"[All Fields]))	['26603645']	8153	19999
respiratory failure, not elsewhere classified	J96	Human Papillomavirus type-16	HPV-16	Human papillomavirus 16	8.2124	3	(("respiratory insufficiency"[MeSH Terms] OR ("respiratory"[All Fields] AND "insufficiency"[All Fields]) OR "respiratory insufficiency"[All Fields] OR ("respiratory"[All Fields] AND "failure"[All Fields]) OR "respiratory failure"[All Fields]) NOT (elsewhere[All Fields] AND ("classification"[MeSH Terms] OR "classification"[All Fields] OR "classified"[All Fields]))) AND (("human papillomavirus 16"[MeSH Terms] OR "human papillomavirus 16"[All Fields] OR "human papillomavirus type 16"[All Fields]) OR ("human papillomavirus 16"[MeSH Terms] OR "human papillomavirus 16"[All Fields] OR "hpv 16"[All Fields]) OR ("human papillomavirus 16"[MeSH Terms] OR "human papillomavirus 16"[All Fields]))	['24008722', '19134490', '9217130']	13046	112502
somatoform disorders	F45	Human T-Lymphotropic Virus 1	HTLV-1	Human T-lymphotropic virus 1	8.21514	1	("somatoform disorders"[MeSH Terms] OR ("somatoform"[All Fields] AND "disorders"[All Fields]) OR "somatoform disorders"[All Fields]) AND (("human t-lymphotropic virus 1"[MeSH Terms] OR "human t-lymphotropic virus 1"[All Fields] OR "human t lymphotropic virus 1"[All Fields]) OR ("human t-lymphotropic virus 1"[MeSH Terms] OR "human t-lymphotropic virus 1"[All Fields] OR "htlv 1"[All Fields]) OR ("human t-lymphotropic virus 1"[MeSH Terms] OR "human t-lymphotropic virus 1"[All Fields] OR "human t lymphotropic virus 1"[All Fields]))	['10816753']	8153	20129
epilepsy	G40	Human Papillomavirus type-18	HPV-18	Human papillomavirus 18	8.21553	2	("epilepsy"[MeSH Terms] OR "epilepsy"[All Fields]) AND (("human papillomavirus 18"[MeSH Terms] OR "human papillomavirus 18"[All Fields] OR "human papillomavirus type 18"[All Fields]) OR ("human papillomavirus 18"[MeSH Terms] OR "human papillomavirus 18"[All Fields] OR "hpv 18"[All Fields]) OR ("human papillomavirus 18"[MeSH Terms] OR "human papillomavirus 18"[All Fields]))	['25483312', '23280839']	4299	152834
other cerebrovascular diseases	I67	Human Polyomavirus BKV	BKV	bk virus	8.21704	1	(other[All Fields] AND ("cerebrovascular disorders"[MeSH Terms] OR ("cerebrovascular"[All Fields] AND "disorders"[All Fields]) OR "cerebrovascular disorders"[All Fields] OR ("cerebrovascular"[All Fields] AND "diseases"[All Fields]) OR "cerebrovascular diseases"[All Fields])) AND (("bk virus"[MeSH Terms] OR ("bk"[All Fields] AND "virus"[All Fields]) OR "bk virus"[All Fields] OR ("human"[All Fields] AND "polyomavirus"[All Fields] AND "bkv"[All Fields]) OR "human polyomavirus bkv"[All Fields]) OR BKV[All Fields] OR ("bk virus"[MeSH Terms] OR ("bk"[All Fields] AND "virus"[All Fields]) OR "bk virus"[All Fields]))	['8551272']	3535	46628
essential primary hypertension	I10	Herpes Simplex virus-2	HSV2	Herpesvirus 2, Human	8.21726	1	("essential hypertension"[MeSH Terms] OR ("essential"[All Fields] AND "hypertension"[All Fields]) OR "essential hypertension"[All Fields] OR ("essential"[All Fields] AND "primary"[All Fields] AND "hypertension"[All Fields]) OR "essential primary hypertension"[All Fields]) AND (("herpesvirus 2, human"[MeSH Terms] OR "human herpesvirus 2"[All Fields] OR "herpes simplex virus 2"[All Fields]) OR ("herpesvirus 2, human"[MeSH Terms] OR "human herpesvirus 2"[All Fields] OR "hsv2"[All Fields]) OR ("herpesvirus 2, human"[MeSH Terms] OR "human herpesvirus 2"[All Fields] OR "herpesvirus 2, human"[All Fields]))	['15492472']	4982	33102
vitamin d deficiency	E55	Toxoplasma gondii	T. gondii	Toxoplasma	8.22149	2	("vitamin d deficiency"[MeSH Terms] OR "vitamin d deficiency"[All Fields]) AND (("toxoplasma"[MeSH Terms] OR "toxoplasma"[All Fields] OR ("toxoplasma"[All Fields] AND "gondii"[All Fields]) OR "toxoplasma gondii"[All Fields]) OR ("Tech Rep Brookhaven Natl Lab"[Journal] AND gondii[All Fields]) OR ("toxoplasma"[MeSH Terms] OR "toxoplasma"[All Fields]))	['32693884', '31341867']	20358	32720
heart failure	I50	Chlamydia trachomatis	C. trachomatis	Chlamydia trachomatis	8.22194	5	("heart failure"[MeSH Terms] OR ("heart"[All Fields] AND "failure"[All Fields]) OR "heart failure"[All Fields]) AND (("chlamydia trachomatis"[MeSH Terms] OR ("chlamydia"[All Fields] AND "trachomatis"[All Fields]) OR "chlamydia trachomatis"[All Fields]) OR ("chlamydia trachomatis"[MeSH Terms] OR ("chlamydia"[All Fields] AND "trachomatis"[All Fields]) OR "chlamydia trachomatis"[All Fields] OR "c trachomatis"[All Fields]) OR ("chlamydia trachomatis"[MeSH Terms] OR ("chlamydia"[All Fields] AND "trachomatis"[All Fields]) OR "chlamydia trachomatis"[All Fields]))	['31193761', '22422335', '12765420', '7901465', '2007847']	16181	257557
ovarian dysfunction	E28	Human Cytomegalovirus	CMV	Cytomegalovirus	8.22214	2	(ovarian[All Fields] AND ("physiopathology"[Subheading] OR "physiopathology"[All Fields] OR "dysfunction"[All Fields])) AND (("cytomegalovirus"[MeSH Terms] OR "cytomegalovirus"[All Fields] OR ("human"[All Fields] AND "cytomegalovirus"[All Fields]) OR "human cytomegalovirus"[All Fields]) OR CMV[All Fields] OR ("cytomegalovirus"[MeSH Terms] OR "cytomegalovirus"[All Fields]))	['23415688', '21501280']	56819	11741
other joint disorders, not elsewhere classified	M25	Human Papillomavirus type-16	HPV-16	Human papillomavirus 16	8.22375	2	((other[All Fields] AND ("joint diseases"[MeSH Terms] OR ("joint"[All Fields] AND "diseases"[All Fields]) OR "joint diseases"[All Fields] OR ("joint"[All Fields] AND "disorders"[All Fields]) OR "joint disorders"[All Fields])) NOT (elsewhere[All Fields] AND ("classification"[MeSH Terms] OR "classification"[All Fields] OR "classified"[All Fields]))) AND (("human papillomavirus 16"[MeSH Terms] OR "human papillomavirus 16"[All Fields] OR "human papillomavirus type 16"[All Fields]) OR ("human papillomavirus 16"[MeSH Terms] OR "human papillomavirus 16"[All Fields] OR "hpv 16"[All Fields]) OR ("human papillomavirus 16"[MeSH Terms] OR "human papillomavirus 16"[All Fields]))	['30926069', '11698231']	13046	51326
other pulmonary heart diseases	I27	Chlamydia trachomatis	C. trachomatis	Chlamydia trachomatis	8.22411	1	(other[All Fields] AND ("pulmonary heart disease"[MeSH Terms] OR ("pulmonary"[All Fields] AND "heart"[All Fields] AND "disease"[All Fields]) OR "pulmonary heart disease"[All Fields] OR ("pulmonary"[All Fields] AND "heart"[All Fields] AND "diseases"[All Fields]) OR "pulmonary heart diseases"[All Fields])) AND (("chlamydia trachomatis"[MeSH Terms] OR ("chlamydia"[All Fields] AND "trachomatis"[All Fields]) OR "chlamydia trachomatis"[All Fields]) OR ("chlamydia trachomatis"[MeSH Terms] OR ("chlamydia"[All Fields] AND "trachomatis"[All Fields]) OR "chlamydia trachomatis"[All Fields] OR "c trachomatis"[All Fields]) OR ("chlamydia trachomatis"[MeSH Terms] OR ("chlamydia"[All Fields] AND "trachomatis"[All Fields]) OR "chlamydia trachomatis"[All Fields]))	['19637436']	16181	10354
vitamin b12 deficiency anaemia	D51	Toxoplasma gondii	T. gondii	Toxoplasma	8.22703	1	(("vitamin b 12 deficiency"[MeSH Terms] OR "vitamin b 12 deficiency"[All Fields] OR ("vitamin"[All Fields] AND "b12"[All Fields] AND "deficiency"[All Fields]) OR "vitamin b12 deficiency"[All Fields]) AND ("anaemia"[All Fields] OR "anemia"[MeSH Terms] OR "anemia"[All Fields])) AND (("toxoplasma"[MeSH Terms] OR "toxoplasma"[All Fields] OR ("toxoplasma"[All Fields] AND "gondii"[All Fields]) OR "toxoplasma gondii"[All Fields]) OR ("Tech Rep Brookhaven Natl Lab"[Journal] AND gondii[All Fields]) OR ("toxoplasma"[MeSH Terms] OR "toxoplasma"[All Fields]))	['28070432']	20358	8285
disorders of orbit	H05	Chlamydia trachomatis	C. trachomatis	Chlamydia trachomatis	8.228	2	("orbital diseases"[MeSH Terms] OR ("orbital"[All Fields] AND "diseases"[All Fields]) OR "orbital diseases"[All Fields] OR ("disorders"[All Fields] AND "orbit"[All Fields])) AND (("chlamydia trachomatis"[MeSH Terms] OR ("chlamydia"[All Fields] AND "trachomatis"[All Fields]) OR "chlamydia trachomatis"[All Fields]) OR ("chlamydia trachomatis"[MeSH Terms] OR ("chlamydia"[All Fields] AND "trachomatis"[All Fields]) OR "chlamydia trachomatis"[All Fields] OR "c trachomatis"[All Fields]) OR ("chlamydia trachomatis"[MeSH Terms] OR ("chlamydia"[All Fields] AND "trachomatis"[All Fields]) OR "chlamydia trachomatis"[All Fields]))	['17471326', '9634939']	16181	41788
pneumothorax	J93	Merkel Cell Polyomavirus	MCV	Merkel cell polyomavirus	8.23096	1	("pneumothorax"[MeSH Terms] OR "pneumothorax"[All Fields]) AND (("merkel cell polyomavirus"[MeSH Terms] OR ("merkel"[All Fields] AND "cell"[All Fields] AND "polyomavirus"[All Fields]) OR "merkel cell polyomavirus"[All Fields]) OR MCV[All Fields] OR ("merkel cell polyomavirus"[MeSH Terms] OR ("merkel"[All Fields] AND "cell"[All Fields] AND "polyomavirus"[All Fields]) OR "merkel cell polyomavirus"[All Fields]))	['26096256']	6221	27359
ulcer of lower limb, not elsewhere classified	L97	Hepatitis B Virus	HBV	Hepatitis B virus	8.23195	3	(("leg ulcer"[MeSH Terms] OR ("leg"[All Fields] AND "ulcer"[All Fields]) OR "leg ulcer"[All Fields] OR ("ulcer"[All Fields] AND "lower"[All Fields] AND "limb"[All Fields]) OR "ulcer of lower limb"[All Fields]) NOT (elsewhere[All Fields] AND ("classification"[MeSH Terms] OR "classification"[All Fields] OR "classified"[All Fields]))) AND (("hepatitis b virus"[MeSH Terms] OR "hepatitis b virus"[All Fields]) OR HBV[All Fields] OR ("hepatitis b virus"[MeSH Terms] OR "hepatitis b virus"[All Fields]))	['16336522', '12746805', '6996482']	61813	24838
other disorders of breast	N64	Human Polyomavirus BKV	BKV	bk virus	8.23208	1	(other[All Fields] AND ("breast diseases"[MeSH Terms] OR ("breast"[All Fields] AND "diseases"[All Fields]) OR "breast diseases"[All Fields] OR ("disorders"[All Fields] AND "breast"[All Fields]) OR "disorders of breast"[All Fields])) AND (("bk virus"[MeSH Terms] OR ("bk"[All Fields] AND "virus"[All Fields]) OR "bk virus"[All Fields] OR ("human"[All Fields] AND "polyomavirus"[All Fields] AND "bkv"[All Fields]) OR "human polyomavirus bkv"[All Fields]) OR BKV[All Fields] OR ("bk virus"[MeSH Terms] OR ("bk"[All Fields] AND "virus"[All Fields]) OR "bk virus"[All Fields]))	['6304768']	3535	48271
alzheimer's disease	G30	Human Papillomavirus type-18	HPV-18	Human papillomavirus 18	8.2348	2	("alzheimer disease"[MeSH Terms] OR ("alzheimer"[All Fields] AND "disease"[All Fields]) OR "alzheimer disease"[All Fields] OR ("alzheimer's"[All Fields] AND "disease"[All Fields]) OR "alzheimer's disease"[All Fields]) AND (("human papillomavirus 18"[MeSH Terms] OR "human papillomavirus 18"[All Fields] OR "human papillomavirus type 18"[All Fields]) OR ("human papillomavirus 18"[MeSH Terms] OR "human papillomavirus 18"[All Fields] OR "hpv 18"[All Fields]) OR ("human papillomavirus 18"[MeSH Terms] OR "human papillomavirus 18"[All Fields]))	['26829843', '1749520']	4299	159768
fibrosis and cirrhosis of liver	K74	Chlamydia trachomatis	C. trachomatis	Chlamydia trachomatis	8.23562	3	(("fibrosis"[MeSH Terms] OR "fibrosis"[All Fields]) AND ("liver cirrhosis"[MeSH Terms] OR ("liver"[All Fields] AND "cirrhosis"[All Fields]) OR "liver cirrhosis"[All Fields] OR ("cirrhosis"[All Fields] AND "liver"[All Fields]) OR "cirrhosis of liver"[All Fields])) AND (("chlamydia trachomatis"[MeSH Terms] OR ("chlamydia"[All Fields] AND "trachomatis"[All Fields]) OR "chlamydia trachomatis"[All Fields]) OR ("chlamydia trachomatis"[MeSH Terms] OR ("chlamydia"[All Fields] AND "trachomatis"[All Fields]) OR "chlamydia trachomatis"[All Fields] OR "c trachomatis"[All Fields]) OR ("chlamydia trachomatis"[MeSH Terms] OR ("chlamydia"[All Fields] AND "trachomatis"[All Fields]) OR "chlamydia trachomatis"[All Fields]))	['15123349', '14768955', '6846307']	16181	95688
hyperparathyroidism and other disorders of parathyroid gland	E21	Hepatitis B Virus	HBV	Hepatitis B virus	8.23932	1	(("hyperparathyroidism"[MeSH Terms] OR "hyperparathyroidism"[All Fields]) AND other[All Fields] AND ("parathyroid diseases"[MeSH Terms] OR ("parathyroid"[All Fields] AND "diseases"[All Fields]) OR "parathyroid diseases"[All Fields] OR ("disorders"[All Fields] AND "parathyroid"[All Fields] AND "gland"[All Fields]) OR "disorders of parathyroid gland"[All Fields])) AND (("hepatitis b virus"[MeSH Terms] OR "hepatitis b virus"[All Fields]) OR HBV[All Fields] OR ("hepatitis b virus"[MeSH Terms] OR "hepatitis b virus"[All Fields]))	['8968795']	61813	2807
disorders of patella	M22	Hepatitis C Virus	HCV	Hepacivirus	8.24062	1	(("disease"[MeSH Terms] OR "disease"[All Fields] OR "disorders"[All Fields]) AND ("patella"[MeSH Terms] OR "patella"[All Fields])) AND (("hepacivirus"[MeSH Terms] OR "hepacivirus"[All Fields] OR "hepatitis c virus"[All Fields]) OR HCV[All Fields] OR ("hepacivirus"[MeSH Terms] OR "hepacivirus"[All Fields]))	['11703571']	74691	2330
other anxiety disorders	F41	Hepatitis B Virus	HBV	Hepatitis B virus	8.24155	3	(other[All Fields] AND ("anxiety disorders"[MeSH Terms] OR ("anxiety"[All Fields] AND "disorders"[All Fields]) OR "anxiety disorders"[All Fields])) AND (("hepatitis b virus"[MeSH Terms] OR "hepatitis b virus"[All Fields]) OR HBV[All Fields] OR ("hepatitis b virus"[MeSH Terms] OR "hepatitis b virus"[All Fields]))	['25537441', '17936210', '15546829']	61813	25393
cellulitis	L03	Human Papillomavirus type-16	HPV-16	Human papillomavirus 16	8.24236	1	("cellulitis"[MeSH Terms] OR "cellulitis"[All Fields]) AND (("human papillomavirus 16"[MeSH Terms] OR "human papillomavirus 16"[All Fields] OR "human papillomavirus type 16"[All Fields]) OR ("human papillomavirus 16"[MeSH Terms] OR "human papillomavirus 16"[All Fields] OR "hpv 16"[All Fields]) OR ("human papillomavirus 16"[MeSH Terms] OR "human papillomavirus 16"[All Fields]))	['32058857']	13046	13393
Malignant neoplasm of bronchus and lung	C34	Hepatitis C Virus	HCV	Hepacivirus	8.24304	2	(("neoplasms"[MeSH Terms] OR "neoplasms"[All Fields] OR ("malignant"[All Fields] AND "neoplasm"[All Fields]) OR "malignant neoplasm"[All Fields]) AND ("bronchi"[MeSH Terms] OR "bronchi"[All Fields] OR "bronchus"[All Fields]) AND ("lung"[MeSH Terms] OR "lung"[All Fields])) AND (("hepacivirus"[MeSH Terms] OR "hepacivirus"[All Fields] OR "hepatitis c virus"[All Fields]) OR HCV[All Fields] OR ("hepacivirus"[MeSH Terms] OR "hepacivirus"[All Fields]))	['21456308', '11681028']	74691	9372
other disorders of male genital organs	N50	Helicobacter pylori	H. pylori	Helicobacter pylori	8.24339	1	(other[All Fields] AND ("disease"[MeSH Terms] OR "disease"[All Fields] OR "disorders"[All Fields]) AND ("genitalia, male"[MeSH Terms] OR ("genitalia"[All Fields] AND "male"[All Fields]) OR "male genitalia"[All Fields] OR ("male"[All Fields] AND "genital"[All Fields] AND "organs"[All Fields]) OR "male genital organs"[All Fields])) AND (("helicobacter pylori"[MeSH Terms] OR ("helicobacter"[All Fields] AND "pylori"[All Fields]) OR "helicobacter pylori"[All Fields]) OR ("helicobacter pylori"[MeSH Terms] OR ("helicobacter"[All Fields] AND "pylori"[All Fields]) OR "helicobacter pylori"[All Fields] OR "h pylori"[All Fields]) OR ("helicobacter pylori"[MeSH Terms] OR ("helicobacter"[All Fields] AND "pylori"[All Fields]) OR "helicobacter pylori"[All Fields]))	['28236846']	45669	3835
postpartum haemorrhage	O72	Chlamydia trachomatis	C. trachomatis	Chlamydia trachomatis	8.24431	1	("postpartum haemorrhage"[All Fields] OR "postpartum hemorrhage"[MeSH Terms] OR ("postpartum"[All Fields] AND "hemorrhage"[All Fields]) OR "postpartum hemorrhage"[All Fields]) AND (("chlamydia trachomatis"[MeSH Terms] OR ("chlamydia"[All Fields] AND "trachomatis"[All Fields]) OR "chlamydia trachomatis"[All Fields]) OR ("chlamydia trachomatis"[MeSH Terms] OR ("chlamydia"[All Fields] AND "trachomatis"[All Fields]) OR "chlamydia trachomatis"[All Fields] OR "c trachomatis"[All Fields]) OR ("chlamydia trachomatis"[MeSH Terms] OR ("chlamydia"[All Fields] AND "trachomatis"[All Fields]) OR "chlamydia trachomatis"[All Fields]))	['26131227']	16181	10847
chronic renal failure	N18	Human Papillomavirus type-16	HPV-16	Human papillomavirus 16	8.24579	3	("kidney failure, chronic"[MeSH Terms] OR ("kidney"[All Fields] AND "failure"[All Fields] AND "chronic"[All Fields]) OR "chronic kidney failure"[All Fields] OR ("chronic"[All Fields] AND "renal"[All Fields] AND "failure"[All Fields]) OR "chronic renal failure"[All Fields]) AND (("human papillomavirus 16"[MeSH Terms] OR "human papillomavirus 16"[All Fields] OR "human papillomavirus type 16"[All Fields]) OR ("human papillomavirus 16"[MeSH Terms] OR "human papillomavirus 16"[All Fields] OR "hpv 16"[All Fields]) OR ("human papillomavirus 16"[MeSH Terms] OR "human papillomavirus 16"[All Fields]))	['27055465', '20133337', '16891989']	13046	121494
hyperplasia of prostate	N40	Merkel Cell Polyomavirus	MCV	Merkel cell polyomavirus	8.24787	1	("prostatic hyperplasia"[MeSH Terms] OR ("prostatic"[All Fields] AND "hyperplasia"[All Fields]) OR "prostatic hyperplasia"[All Fields] OR ("hyperplasia"[All Fields] AND "prostate"[All Fields]) OR "hyperplasia of prostate"[All Fields]) AND (("merkel cell polyomavirus"[MeSH Terms] OR ("merkel"[All Fields] AND "cell"[All Fields] AND "polyomavirus"[All Fields]) OR "merkel cell polyomavirus"[All Fields]) OR MCV[All Fields] OR ("merkel cell polyomavirus"[MeSH Terms] OR ("merkel"[All Fields] AND "cell"[All Fields] AND "polyomavirus"[All Fields]) OR "merkel cell polyomavirus"[All Fields]))	['24045175']	6221	28445
multiple valve diseases	I08	Helicobacter pylori	H. pylori	Helicobacter pylori	8.24801	1	(multiple[All Fields] AND valve[All Fields] AND ("disease"[MeSH Terms] OR "disease"[All Fields] OR "diseases"[All Fields])) AND (("helicobacter pylori"[MeSH Terms] OR ("helicobacter"[All Fields] AND "pylori"[All Fields]) OR "helicobacter pylori"[All Fields]) OR ("helicobacter pylori"[MeSH Terms] OR ("helicobacter"[All Fields] AND "pylori"[All Fields]) OR "helicobacter pylori"[All Fields] OR "h pylori"[All Fields]) OR ("helicobacter pylori"[MeSH Terms] OR ("helicobacter"[All Fields] AND "pylori"[All Fields]) OR "helicobacter pylori"[All Fields]))	['18948692']	45669	3876
cardiomyopathy	I42	Kaposis Sarcoma-Associated Herpesvirus	KSHV/HHV-8	Herpesvirus 8, Human	8.24824	2	("cardiomyopathies"[MeSH Terms] OR "cardiomyopathies"[All Fields] OR "cardiomyopathy"[All Fields]) AND (("herpesvirus 8, human"[MeSH Terms] OR "human herpesvirus 8"[All Fields] OR ("kaposis"[All Fields] AND "sarcoma"[All Fields] AND "associated"[All Fields] AND "herpesvirus"[All Fields]) OR "kaposis sarcoma associated herpesvirus"[All Fields]) OR KSHV/HHV-8[All Fields] OR ("herpesvirus 8, human"[MeSH Terms] OR "human herpesvirus 8"[All Fields] OR "herpesvirus 8, human"[All Fields]))	['20577080', '10596717']	5547	127716
rosacea	L71	Epstein-Barr Virus	EBV	Herpesvirus 4, Human	8.24891	1	("rosacea"[MeSH Terms] OR "rosacea"[All Fields]) AND (("herpesvirus 4, human"[MeSH Terms] OR "human herpesvirus 4"[All Fields] OR ("epstein"[All Fields] AND "barr"[All Fields] AND "virus"[All Fields]) OR "epstein barr virus"[All Fields]) OR ("herpesvirus 4, human"[MeSH Terms] OR "human herpesvirus 4"[All Fields] OR "ebv"[All Fields]) OR ("herpesvirus 4, human"[MeSH Terms] OR "human herpesvirus 4"[All Fields] OR "herpesvirus 4, human"[All Fields]))	['28613726']	43106	4115
peptic ulcer, site unspecified	K27	Human T-Lymphotropic Virus 1	HTLV-1	Human T-lymphotropic virus 1	8.25053	2	("peptic ulcer"[MeSH Terms] OR ("peptic"[All Fields] AND "ulcer"[All Fields]) OR "peptic ulcer"[All Fields] OR ("peptic"[All Fields] AND "ulcer"[All Fields] AND "site"[All Fields] AND "unspecified"[All Fields])) AND (("human t-lymphotropic virus 1"[MeSH Terms] OR "human t-lymphotropic virus 1"[All Fields] OR "human t lymphotropic virus 1"[All Fields]) OR ("human t-lymphotropic virus 1"[MeSH Terms] OR "human t-lymphotropic virus 1"[All Fields] OR "htlv 1"[All Fields]) OR ("human t-lymphotropic virus 1"[MeSH Terms] OR "human t-lymphotropic virus 1"[All Fields] OR "human t lymphotropic virus 1"[All Fields]))	['20644608', '20445730']	8153	87352
mental and behavioural disorders due to use of alcohol	F10	Human Polyomavirus JCV	JCV	JC Virus	8.25106	1	(mental[All Fields] AND ("mental disorders"[MeSH Terms] OR ("mental"[All Fields] AND "disorders"[All Fields]) OR "mental disorders"[All Fields] OR ("behavioural"[All Fields] AND "disorders"[All Fields]) OR "behavioural disorders"[All Fields]) AND ("ethanol"[MeSH Terms] OR "ethanol"[All Fields] OR "alcohol"[All Fields] OR "alcohols"[MeSH Terms] OR "alcohols"[All Fields])) AND (("jc virus"[MeSH Terms] OR ("jc"[All Fields] AND "virus"[All Fields]) OR "jc virus"[All Fields] OR ("human"[All Fields] AND "polyomavirus"[All Fields] AND "jcv"[All Fields]) OR "human polyomavirus jcv"[All Fields]) OR ("J Clin Virol"[Journal] OR "jcv"[All Fields]) OR ("jc virus"[MeSH Terms] OR ("jc"[All Fields] AND "virus"[All Fields]) OR "jc virus"[All Fields]))	['23269104']	7853	22700
other disorders of muscle	M62	Herpes Simplex virus-2	HSV2	Herpesvirus 2, Human	8.25186	1	(other[All Fields] AND ("disease"[MeSH Terms] OR "disease"[All Fields] OR "disorders"[All Fields]) AND ("muscles"[MeSH Terms] OR "muscles"[All Fields] OR "muscle"[All Fields])) AND (("herpesvirus 2, human"[MeSH Terms] OR "human herpesvirus 2"[All Fields] OR "herpes simplex virus 2"[All Fields]) OR ("herpesvirus 2, human"[MeSH Terms] OR "human herpesvirus 2"[All Fields] OR "hsv2"[All Fields]) OR ("herpesvirus 2, human"[MeSH Terms] OR "human herpesvirus 2"[All Fields] OR "herpesvirus 2, human"[All Fields]))	['18685486']	4982	35847
other disorders of cartilage	M94	Epstein-Barr Virus	EBV	Herpesvirus 4, Human	8.25342	1	(other[All Fields] AND ("disease"[MeSH Terms] OR "disease"[All Fields] OR "disorders"[All Fields]) AND ("cartilage"[MeSH Terms] OR "cartilage"[All Fields])) AND (("herpesvirus 4, human"[MeSH Terms] OR "human herpesvirus 4"[All Fields] OR ("epstein"[All Fields] AND "barr"[All Fields] AND "virus"[All Fields]) OR "epstein barr virus"[All Fields]) OR ("herpesvirus 4, human"[MeSH Terms] OR "human herpesvirus 4"[All Fields] OR "ebv"[All Fields]) OR ("herpesvirus 4, human"[MeSH Terms] OR "human herpesvirus 4"[All Fields] OR "herpesvirus 4, human"[All Fields]))	['25136615']	43106	4158
other cardiac arrhythmias	I49	Human T-Lymphotropic Virus 1	HTLV-1	Human T-lymphotropic virus 1	8.25354	1	(other[All Fields] AND ("arrhythmias, cardiac"[MeSH Terms] OR ("arrhythmias"[All Fields] AND "cardiac"[All Fields]) OR "cardiac arrhythmias"[All Fields] OR ("cardiac"[All Fields] AND "arrhythmias"[All Fields]))) AND (("human t-lymphotropic virus 1"[MeSH Terms] OR "human t-lymphotropic virus 1"[All Fields] OR "human t lymphotropic virus 1"[All Fields]) OR ("human t-lymphotropic virus 1"[MeSH Terms] OR "human t-lymphotropic virus 1"[All Fields] OR "htlv 1"[All Fields]) OR ("human t-lymphotropic virus 1"[MeSH Terms] OR "human t-lymphotropic virus 1"[All Fields] OR "human t lymphotropic virus 1"[All Fields]))	['15041877']	8153	21990
bronchiectasis	J47	Herpes Simplex virus-1	HSV1	Herpesvirus 1, Human	8.25405	1	("bronchiectasis"[MeSH Terms] OR "bronchiectasis"[All Fields]) AND (("herpesvirus 1, human"[MeSH Terms] OR "human herpesvirus 1"[All Fields] OR "herpes simplex virus 1"[All Fields]) OR ("herpesvirus 1, human"[MeSH Terms] OR "human herpesvirus 1"[All Fields] OR "hsv1"[All Fields]) OR ("herpesvirus 1, human"[MeSH Terms] OR "human herpesvirus 1"[All Fields] OR "herpesvirus 1, human"[All Fields]))	['15577852']	13166	13633
crohn's disease regional enteritis	K50	Human Papillomavirus type-18	HPV-18	Human papillomavirus 18	8.25547	1	(("crohn disease"[MeSH Terms] OR ("crohn"[All Fields] AND "disease"[All Fields]) OR "crohn disease"[All Fields] OR ("crohn's"[All Fields] AND "disease"[All Fields]) OR "crohn's disease"[All Fields]) AND ("crohn disease"[MeSH Terms] OR ("crohn"[All Fields] AND "disease"[All Fields]) OR "crohn disease"[All Fields] OR ("regional"[All Fields] AND "enteritis"[All Fields]) OR "regional enteritis"[All Fields])) AND (("human papillomavirus 18"[MeSH Terms] OR "human papillomavirus 18"[All Fields] OR "human papillomavirus type 18"[All Fields]) OR ("human papillomavirus 18"[MeSH Terms] OR "human papillomavirus 18"[All Fields] OR "hpv 18"[All Fields]) OR ("human papillomavirus 18"[MeSH Terms] OR "human papillomavirus 18"[All Fields]))	['23567780']	4299	41889
duodenal ulcer	K26	Kaposis Sarcoma-Associated Herpesvirus	KSHV/HHV-8	Herpesvirus 8, Human	8.25682	1	("duodenal ulcer"[MeSH Terms] OR ("duodenal"[All Fields] AND "ulcer"[All Fields]) OR "duodenal ulcer"[All Fields]) AND (("herpesvirus 8, human"[MeSH Terms] OR "human herpesvirus 8"[All Fields] OR ("kaposis"[All Fields] AND "sarcoma"[All Fields] AND "associated"[All Fields] AND "herpesvirus"[All Fields]) OR "kaposis sarcoma associated herpesvirus"[All Fields]) OR KSHV/HHV-8[All Fields] OR ("herpesvirus 8, human"[MeSH Terms] OR "human herpesvirus 8"[All Fields] OR "herpesvirus 8, human"[All Fields]))	['25922245']	5547	32566
vitamin d deficiency	E55	Kaposis Sarcoma-Associated Herpesvirus	KSHV/HHV-8	Herpesvirus 8, Human	8.25887	1	("vitamin d deficiency"[MeSH Terms] OR "vitamin d deficiency"[All Fields]) AND (("herpesvirus 8, human"[MeSH Terms] OR "human herpesvirus 8"[All Fields] OR ("kaposis"[All Fields] AND "sarcoma"[All Fields] AND "associated"[All Fields] AND "herpesvirus"[All Fields]) OR "kaposis sarcoma associated herpesvirus"[All Fields]) OR KSHV/HHV-8[All Fields] OR ("herpesvirus 8, human"[MeSH Terms] OR "human herpesvirus 8"[All Fields] OR "herpesvirus 8, human"[All Fields]))	['24769175']	5547	32720
other coagulation defects	D68	Chlamydia trachomatis	C. trachomatis	Chlamydia trachomatis	8.25962	1	(other[All Fields] AND ("blood coagulation disorders"[MeSH Terms] OR ("blood"[All Fields] AND "coagulation"[All Fields] AND "disorders"[All Fields]) OR "blood coagulation disorders"[All Fields] OR ("coagulation"[All Fields] AND "defects"[All Fields]) OR "coagulation defects"[All Fields])) AND (("chlamydia trachomatis"[MeSH Terms] OR ("chlamydia"[All Fields] AND "trachomatis"[All Fields]) OR "chlamydia trachomatis"[All Fields]) OR ("chlamydia trachomatis"[MeSH Terms] OR ("chlamydia"[All Fields] AND "trachomatis"[All Fields]) OR "chlamydia trachomatis"[All Fields] OR "c trachomatis"[All Fields]) OR ("chlamydia trachomatis"[MeSH Terms] OR ("chlamydia"[All Fields] AND "trachomatis"[All Fields]) OR "chlamydia trachomatis"[All Fields]))	['17140041']	16181	11236
cerebral infarction	I63	Human Polyomavirus BKV	BKV	bk virus	8.26004	1	("cerebral infarction"[MeSH Terms] OR ("cerebral"[All Fields] AND "infarction"[All Fields]) OR "cerebral infarction"[All Fields]) AND (("bk virus"[MeSH Terms] OR ("bk"[All Fields] AND "virus"[All Fields]) OR "bk virus"[All Fields] OR ("human"[All Fields] AND "polyomavirus"[All Fields] AND "bkv"[All Fields]) OR "human polyomavirus bkv"[All Fields]) OR BKV[All Fields] OR ("bk virus"[MeSH Terms] OR ("bk"[All Fields] AND "virus"[All Fields]) OR "bk virus"[All Fields]))	['19519817']	3535	51482
coxarthrosis arthrosis of hip	M16	Varicella Zoster Virus	VZV	Herpesvirus 3, Human	8.26325	1	(("osteoarthritis, hip"[MeSH Terms] OR ("osteoarthritis"[All Fields] AND "hip"[All Fields]) OR "hip osteoarthritis"[All Fields] OR "coxarthrosis"[All Fields]) AND ("joint diseases"[MeSH Terms] OR ("joint"[All Fields] AND "diseases"[All Fields]) OR "joint diseases"[All Fields] OR "arthrosis"[All Fields]) AND ("hip"[MeSH Terms] OR "hip"[All Fields])) AND (("herpesvirus 3, human"[MeSH Terms] OR "human herpesvirus 3"[All Fields] OR ("varicella"[All Fields] AND "zoster"[All Fields] AND "virus"[All Fields]) OR "varicella zoster virus"[All Fields]) OR ("herpesvirus 3, human"[MeSH Terms] OR "human herpesvirus 3"[All Fields] OR "vzv"[All Fields]) OR ("herpesvirus 3, human"[MeSH Terms] OR "human herpesvirus 3"[All Fields] OR "herpesvirus 3, human"[All Fields]))	['30954963']	11829	15499
arterial embolism and thrombosis	I74	Chlamydia trachomatis	C. trachomatis	Chlamydia trachomatis	8.26368	2	(("arteries"[MeSH Terms] OR "arteries"[All Fields] OR "arterial"[All Fields]) AND ("embolism and thrombosis"[MeSH Terms] OR ("embolism"[All Fields] AND "thrombosis"[All Fields]) OR "embolism and thrombosis"[All Fields])) AND (("chlamydia trachomatis"[MeSH Terms] OR ("chlamydia"[All Fields] AND "trachomatis"[All Fields]) OR "chlamydia trachomatis"[All Fields]) OR ("chlamydia trachomatis"[MeSH Terms] OR ("chlamydia"[All Fields] AND "trachomatis"[All Fields]) OR "chlamydia trachomatis"[All Fields] OR "c trachomatis"[All Fields]) OR ("chlamydia trachomatis"[MeSH Terms] OR ("chlamydia"[All Fields] AND "trachomatis"[All Fields]) OR "chlamydia trachomatis"[All Fields]))	['22422335', '16038672']	16181	45366
dyspepsia	K30	Herpes Simplex virus-1	HSV1	Herpesvirus 1, Human	8.26397	1	("dyspepsia"[MeSH Terms] OR "dyspepsia"[All Fields]) AND (("herpesvirus 1, human"[MeSH Terms] OR "human herpesvirus 1"[All Fields] OR "herpes simplex virus 1"[All Fields]) OR ("herpesvirus 1, human"[MeSH Terms] OR "human herpesvirus 1"[All Fields] OR "hsv1"[All Fields]) OR ("herpesvirus 1, human"[MeSH Terms] OR "human herpesvirus 1"[All Fields] OR "herpesvirus 1, human"[All Fields]))	['1336474']	13166	13948
osteoporosis without pathological fracture	M81	Human Cytomegalovirus	CMV	Cytomegalovirus	8.26557	1	(("osteoporosis, postmenopausal"[MeSH Terms] OR ("osteoporosis"[All Fields] AND "postmenopausal"[All Fields]) OR "postmenopausal osteoporosis"[All Fields] OR "osteoporosis"[All Fields] OR "osteoporosis"[MeSH Terms]) AND ("fractures, spontaneous"[MeSH Terms] OR ("fractures"[All Fields] AND "spontaneous"[All Fields]) OR "spontaneous fractures"[All Fields] OR ("pathological"[All Fields] AND "fracture"[All Fields]) OR "pathological fracture"[All Fields])) AND (("cytomegalovirus"[MeSH Terms] OR "cytomegalovirus"[All Fields] OR ("human"[All Fields] AND "cytomegalovirus"[All Fields]) OR "human cytomegalovirus"[All Fields]) OR CMV[All Fields] OR ("cytomegalovirus"[MeSH Terms] OR "cytomegalovirus"[All Fields]))	['7803419']	56819	3244
osteoporosis with pathological fracture	M80	Human Cytomegalovirus	CMV	Cytomegalovirus	8.26557	1	(("osteoporosis, postmenopausal"[MeSH Terms] OR ("osteoporosis"[All Fields] AND "postmenopausal"[All Fields]) OR "postmenopausal osteoporosis"[All Fields] OR "osteoporosis"[All Fields] OR "osteoporosis"[MeSH Terms]) AND ("fractures, spontaneous"[MeSH Terms] OR ("fractures"[All Fields] AND "spontaneous"[All Fields]) OR "spontaneous fractures"[All Fields] OR ("pathological"[All Fields] AND "fracture"[All Fields]) OR "pathological fracture"[All Fields])) AND (("cytomegalovirus"[MeSH Terms] OR "cytomegalovirus"[All Fields] OR ("human"[All Fields] AND "cytomegalovirus"[All Fields]) OR "human cytomegalovirus"[All Fields]) OR CMV[All Fields] OR ("cytomegalovirus"[MeSH Terms] OR "cytomegalovirus"[All Fields]))	['7803419']	56819	3244
intracerebral haemorrhage	I61	Helicobacter pylori	H. pylori	Helicobacter pylori	8.26569	4	("intracerebral haemorrhage"[All Fields] OR "cerebral hemorrhage"[MeSH Terms] OR ("cerebral"[All Fields] AND "hemorrhage"[All Fields]) OR "cerebral hemorrhage"[All Fields] OR ("intracerebral"[All Fields] AND "hemorrhage"[All Fields]) OR "intracerebral hemorrhage"[All Fields]) AND (("helicobacter pylori"[MeSH Terms] OR ("helicobacter"[All Fields] AND "pylori"[All Fields]) OR "helicobacter pylori"[All Fields]) OR ("helicobacter pylori"[MeSH Terms] OR ("helicobacter"[All Fields] AND "pylori"[All Fields]) OR "helicobacter pylori"[All Fields] OR "h pylori"[All Fields]) OR ("helicobacter pylori"[MeSH Terms] OR ("helicobacter"[All Fields] AND "pylori"[All Fields]) OR "helicobacter pylori"[All Fields]))	['29522912', '24564063', '21104159', '7974536']	45669	64593
diverticular disease of intestine	K57	Human Polyomavirus JCV	JCV	JC Virus	8.26588	1	("diverticular diseases"[MeSH Terms] OR ("diverticular"[All Fields] AND "diseases"[All Fields]) OR "diverticular diseases"[All Fields] OR ("diverticular"[All Fields] AND "disease"[All Fields] AND "intestine"[All Fields])) AND (("jc virus"[MeSH Terms] OR ("jc"[All Fields] AND "virus"[All Fields]) OR "jc virus"[All Fields] OR ("human"[All Fields] AND "polyomavirus"[All Fields] AND "jcv"[All Fields]) OR "human polyomavirus jcv"[All Fields]) OR ("J Clin Virol"[Journal] OR "jcv"[All Fields]) OR ("jc virus"[MeSH Terms] OR ("jc"[All Fields] AND "virus"[All Fields]) OR "jc virus"[All Fields]))	['17765008']	7853	23488
unspecified contact dermatitis	L25	Hepatitis C Virus	HCV	Hepacivirus	8.26635	4	("dermatitis, contact"[MeSH Terms] OR ("dermatitis"[All Fields] AND "contact"[All Fields]) OR "contact dermatitis"[All Fields] OR ("unspecified"[All Fields] AND "contact"[All Fields] AND "dermatitis"[All Fields])) AND (("hepacivirus"[MeSH Terms] OR "hepacivirus"[All Fields] OR "hepatitis c virus"[All Fields]) OR HCV[All Fields] OR ("hepacivirus"[MeSH Terms] OR "hepacivirus"[All Fields]))	['29285860', '27660843', '17186106', '14626894']	74691	39555
gonarthrosis arthrosis of knee	M17	Human Cytomegalovirus	CMV	Cytomegalovirus	8.27097	3	(("osteoarthritis, knee"[MeSH Terms] OR ("osteoarthritis"[All Fields] AND "knee"[All Fields]) OR "knee osteoarthritis"[All Fields] OR "gonarthrosis"[All Fields]) AND ("joint diseases"[MeSH Terms] OR ("joint"[All Fields] AND "diseases"[All Fields]) OR "joint diseases"[All Fields] OR "arthrosis"[All Fields]) AND ("knee"[MeSH Terms] OR "knee"[All Fields] OR "knee joint"[MeSH Terms] OR ("knee"[All Fields] AND "joint"[All Fields]) OR "knee joint"[All Fields])) AND (("cytomegalovirus"[MeSH Terms] OR "cytomegalovirus"[All Fields] OR ("human"[All Fields] AND "cytomegalovirus"[All Fields]) OR "human cytomegalovirus"[All Fields]) OR CMV[All Fields] OR ("cytomegalovirus"[MeSH Terms] OR "cytomegalovirus"[All Fields]))	['12659680', '11083281', '2805616']	56819	29561
disorders of trigeminal nerve	G50	Hepatitis B Virus	HBV	Hepatitis B virus	8.27406	2	("trigeminal nerve diseases"[MeSH Terms] OR ("trigeminal"[All Fields] AND "nerve"[All Fields] AND "diseases"[All Fields]) OR "trigeminal nerve diseases"[All Fields] OR ("disorders"[All Fields] AND "trigeminal"[All Fields] AND "nerve"[All Fields])) AND (("hepatitis b virus"[MeSH Terms] OR "hepatitis b virus"[All Fields]) OR HBV[All Fields] OR ("hepatitis b virus"[MeSH Terms] OR "hepatitis b virus"[All Fields]))	['29066228', '28804114']	61813	12163
Malignant neoplasm of bladder	C67	Varicella Zoster Virus	VZV	Herpesvirus 3, Human	8.27478	2	("urinary bladder neoplasms"[MeSH Terms] OR ("urinary"[All Fields] AND "bladder"[All Fields] AND "neoplasms"[All Fields]) OR "urinary bladder neoplasms"[All Fields] OR ("malignant"[All Fields] AND "neoplasm"[All Fields] AND "bladder"[All Fields]) OR "malignant neoplasm of bladder"[All Fields]) AND (("herpesvirus 3, human"[MeSH Terms] OR "human herpesvirus 3"[All Fields] OR ("varicella"[All Fields] AND "zoster"[All Fields] AND "virus"[All Fields]) OR "varicella zoster virus"[All Fields]) OR ("herpesvirus 3, human"[MeSH Terms] OR "human herpesvirus 3"[All Fields] OR "vzv"[All Fields]) OR ("herpesvirus 3, human"[MeSH Terms] OR "human herpesvirus 3"[All Fields] OR "herpesvirus 3, human"[All Fields]))	['22972505', '21959737']	11829	63663
other disorders of penis	N48	Hepatitis C Virus	HCV	Hepacivirus	8.27484	1	(other[All Fields] AND ("penile diseases"[MeSH Terms] OR ("penile"[All Fields] AND "diseases"[All Fields]) OR "penile diseases"[All Fields] OR ("disorders"[All Fields] AND "penis"[All Fields]))) AND (("hepacivirus"[MeSH Terms] OR "hepacivirus"[All Fields] OR "hepatitis c virus"[All Fields]) OR HCV[All Fields] OR ("hepacivirus"[MeSH Terms] OR "hepacivirus"[All Fields]))	['26203116']	74691	2521
gastro-oesophageal reflux disease	K21	Kaposis Sarcoma-Associated Herpesvirus	KSHV/HHV-8	Herpesvirus 8, Human	8.27536	1	("gastroesophageal reflux"[MeSH Terms] OR ("gastroesophageal"[All Fields] AND "reflux"[All Fields]) OR "gastroesophageal reflux"[All Fields] OR ("gastro"[All Fields] AND "oesophageal"[All Fields] AND "reflux"[All Fields] AND "disease"[All Fields]) OR "gastro oesophageal reflux disease"[All Fields]) AND (("herpesvirus 8, human"[MeSH Terms] OR "human herpesvirus 8"[All Fields] OR ("kaposis"[All Fields] AND "sarcoma"[All Fields] AND "associated"[All Fields] AND "herpesvirus"[All Fields]) OR "kaposis sarcoma associated herpesvirus"[All Fields]) OR KSHV/HHV-8[All Fields] OR ("herpesvirus 8, human"[MeSH Terms] OR "human herpesvirus 8"[All Fields] OR "herpesvirus 8, human"[All Fields]))	['24649966']	5547	33986
urticaria	L50	Human T-Lymphotropic Virus 1	HTLV-1	Human T-lymphotropic virus 1	8.2769	1	("urticaria"[MeSH Terms] OR "urticaria"[All Fields]) AND (("human t-lymphotropic virus 1"[MeSH Terms] OR "human t-lymphotropic virus 1"[All Fields] OR "human t lymphotropic virus 1"[All Fields]) OR ("human t-lymphotropic virus 1"[MeSH Terms] OR "human t-lymphotropic virus 1"[All Fields] OR "htlv 1"[All Fields]) OR ("human t-lymphotropic virus 1"[MeSH Terms] OR "human t-lymphotropic virus 1"[All Fields] OR "human t lymphotropic virus 1"[All Fields]))	['9372347']	8153	23205
mononeuropathies of upper limb	G56	Human Cytomegalovirus	CMV	Cytomegalovirus	8.27733	1	(("mononeuropathies"[MeSH Terms] OR "mononeuropathies"[All Fields]) AND ("upper extremity"[MeSH Terms] OR ("upper"[All Fields] AND "extremity"[All Fields]) OR "upper extremity"[All Fields] OR ("upper"[All Fields] AND "limb"[All Fields]) OR "upper limb"[All Fields])) AND (("cytomegalovirus"[MeSH Terms] OR "cytomegalovirus"[All Fields] OR ("human"[All Fields] AND "cytomegalovirus"[All Fields]) OR "human cytomegalovirus"[All Fields]) OR CMV[All Fields] OR ("cytomegalovirus"[MeSH Terms] OR "cytomegalovirus"[All Fields]))	['3039365']	56819	3333
vascular disorders of intestine	K55	Varicella Zoster Virus	VZV	Herpesvirus 3, Human	8.27756	1	(("vascular diseases"[MeSH Terms] OR ("vascular"[All Fields] AND "diseases"[All Fields]) OR "vascular diseases"[All Fields] OR ("vascular"[All Fields] AND "disorders"[All Fields]) OR "vascular disorders"[All Fields]) AND ("intestines"[MeSH Terms] OR "intestines"[All Fields] OR "intestine"[All Fields])) AND (("herpesvirus 3, human"[MeSH Terms] OR "human herpesvirus 3"[All Fields] OR ("varicella"[All Fields] AND "zoster"[All Fields] AND "virus"[All Fields]) OR "varicella zoster virus"[All Fields]) OR ("herpesvirus 3, human"[MeSH Terms] OR "human herpesvirus 3"[All Fields] OR "vzv"[All Fields]) OR ("herpesvirus 3, human"[MeSH Terms] OR "human herpesvirus 3"[All Fields] OR "herpesvirus 3, human"[All Fields]))	['25159158']	11829	16018
irritable bowel syndrome	K58	Human Papillomavirus type-16	HPV-16	Human papillomavirus 16	8.27771	1	("irritable bowel syndrome"[MeSH Terms] OR ("irritable"[All Fields] AND "bowel"[All Fields] AND "syndrome"[All Fields]) OR "irritable bowel syndrome"[All Fields]) AND (("human papillomavirus 16"[MeSH Terms] OR "human papillomavirus 16"[All Fields] OR "human papillomavirus type 16"[All Fields]) OR ("human papillomavirus 16"[MeSH Terms] OR "human papillomavirus 16"[All Fields] OR "hpv 16"[All Fields]) OR ("human papillomavirus 16"[MeSH Terms] OR "human papillomavirus 16"[All Fields]))	['29873992']	13046	14529
other diseases of jaws	K10	Hepatitis B Virus	HBV	Hepatitis B virus	8.27808	1	(other[All Fields] AND ("disease"[MeSH Terms] OR "disease"[All Fields] OR "diseases"[All Fields]) AND ("jaw"[MeSH Terms] OR "jaw"[All Fields] OR "jaws"[All Fields])) AND (("hepatitis b virus"[MeSH Terms] OR "hepatitis b virus"[All Fields]) OR HBV[All Fields] OR ("hepatitis b virus"[MeSH Terms] OR "hepatitis b virus"[All Fields]))	['11991310']	61813	3069
acute myocardial infarction	I21	Human Polyomavirus JCV	JCV	JC Virus	8.27811	2	(acute[All Fields] AND ("myocardial infarction"[MeSH Terms] OR ("myocardial"[All Fields] AND "infarction"[All Fields]) OR "myocardial infarction"[All Fields])) AND (("jc virus"[MeSH Terms] OR ("jc"[All Fields] AND "virus"[All Fields]) OR "jc virus"[All Fields] OR ("human"[All Fields] AND "polyomavirus"[All Fields] AND "jcv"[All Fields]) OR "human polyomavirus jcv"[All Fields]) OR ("J Clin Virol"[Journal] OR "jcv"[All Fields]) OR ("jc virus"[MeSH Terms] OR ("jc"[All Fields] AND "virus"[All Fields]) OR "jc virus"[All Fields]))	['31280089', '8551272']	7853	96634
unspecified renal failure	N19	Chlamydia trachomatis	C. trachomatis	Chlamydia trachomatis	8.27888	4	("renal insufficiency"[MeSH Terms] OR ("renal"[All Fields] AND "insufficiency"[All Fields]) OR "renal insufficiency"[All Fields] OR ("unspecified"[All Fields] AND "renal"[All Fields] AND "failure"[All Fields]) OR "unspecified renal failure"[All Fields]) AND (("chlamydia trachomatis"[MeSH Terms] OR ("chlamydia"[All Fields] AND "trachomatis"[All Fields]) OR "chlamydia trachomatis"[All Fields]) OR ("chlamydia trachomatis"[MeSH Terms] OR ("chlamydia"[All Fields] AND "trachomatis"[All Fields]) OR "chlamydia trachomatis"[All Fields] OR "c trachomatis"[All Fields]) OR ("chlamydia trachomatis"[MeSH Terms] OR ("chlamydia"[All Fields] AND "trachomatis"[All Fields]) OR "chlamydia trachomatis"[All Fields]))	['18516926', '16358989', '11315629', '682235']	16181	187928
Malignant neoplasm of rectum	C20	Varicella Zoster Virus	VZV	Herpesvirus 3, Human	8.27971	2	("rectal neoplasms"[MeSH Terms] OR ("rectal"[All Fields] AND "neoplasms"[All Fields]) OR "rectal neoplasms"[All Fields] OR ("malignant"[All Fields] AND "neoplasm"[All Fields] AND "rectum"[All Fields]) OR "malignant neoplasm of rectum"[All Fields]) AND (("herpesvirus 3, human"[MeSH Terms] OR "human herpesvirus 3"[All Fields] OR ("varicella"[All Fields] AND "zoster"[All Fields] AND "virus"[All Fields]) OR "varicella zoster virus"[All Fields]) OR ("herpesvirus 3, human"[MeSH Terms] OR "human herpesvirus 3"[All Fields] OR "vzv"[All Fields]) OR ("herpesvirus 3, human"[MeSH Terms] OR "human herpesvirus 3"[All Fields] OR "herpesvirus 3, human"[All Fields]))	['30427266', '22398883']	11829	64390
irritable bowel syndrome	K58	Herpes Simplex virus-1	HSV1	Herpesvirus 1, Human	8.28169	1	("irritable bowel syndrome"[MeSH Terms] OR ("irritable"[All Fields] AND "bowel"[All Fields] AND "syndrome"[All Fields]) OR "irritable bowel syndrome"[All Fields]) AND (("herpesvirus 1, human"[MeSH Terms] OR "human herpesvirus 1"[All Fields] OR "herpes simplex virus 1"[All Fields]) OR ("herpesvirus 1, human"[MeSH Terms] OR "human herpesvirus 1"[All Fields] OR "hsv1"[All Fields]) OR ("herpesvirus 1, human"[MeSH Terms] OR "human herpesvirus 1"[All Fields] OR "herpesvirus 1, human"[All Fields]))	['28732069']	13166	14529
atrophic disorders of skin	L90	Hepatitis B Virus	HBV	Hepatitis B virus	8.2823	1	(("atrophy"[MeSH Terms] OR "atrophy"[All Fields] OR "atrophic"[All Fields]) AND ("disease"[MeSH Terms] OR "disease"[All Fields] OR "disorders"[All Fields]) AND ("skin"[MeSH Terms] OR "skin"[All Fields])) AND (("hepatitis b virus"[MeSH Terms] OR "hepatitis b virus"[All Fields]) OR HBV[All Fields] OR ("hepatitis b virus"[MeSH Terms] OR "hepatitis b virus"[All Fields]))	['27893674']	61813	3099
cholelithiasis	K80	Herpes Simplex virus-2	HSV2	Herpesvirus 2, Human	8.28514	1	("cholelithiasis"[MeSH Terms] OR "cholelithiasis"[All Fields]) AND (("herpesvirus 2, human"[MeSH Terms] OR "human herpesvirus 2"[All Fields] OR "herpes simplex virus 2"[All Fields]) OR ("herpesvirus 2, human"[MeSH Terms] OR "human herpesvirus 2"[All Fields] OR "hsv2"[All Fields]) OR ("herpesvirus 2, human"[MeSH Terms] OR "human herpesvirus 2"[All Fields] OR "herpesvirus 2, human"[All Fields]))	['27888235']	4982	38702
other chronic obstructive pulmonary disease	J44	Chlamydia trachomatis	C. trachomatis	Chlamydia trachomatis	8.28546	1	(other[All Fields] AND ("pulmonary disease, chronic obstructive"[MeSH Terms] OR ("pulmonary"[All Fields] AND "disease"[All Fields] AND "chronic"[All Fields] AND "obstructive"[All Fields]) OR "chronic obstructive pulmonary disease"[All Fields] OR ("chronic"[All Fields] AND "obstructive"[All Fields] AND "pulmonary"[All Fields] AND "disease"[All Fields]))) AND (("chlamydia trachomatis"[MeSH Terms] OR ("chlamydia"[All Fields] AND "trachomatis"[All Fields]) OR "chlamydia trachomatis"[All Fields]) OR ("chlamydia trachomatis"[MeSH Terms] OR ("chlamydia"[All Fields] AND "trachomatis"[All Fields]) OR "chlamydia trachomatis"[All Fields] OR "c trachomatis"[All Fields]) OR ("chlamydia trachomatis"[MeSH Terms] OR ("chlamydia"[All Fields] AND "trachomatis"[All Fields]) OR "chlamydia trachomatis"[All Fields]))	['32491698']	16181	11925
sarcoidosis	D86	Merkel Cell Polyomavirus	MCV	Merkel cell polyomavirus	8.28582	1	("sarcoidosis"[MeSH Terms] OR "sarcoidosis"[All Fields]) AND (("merkel cell polyomavirus"[MeSH Terms] OR ("merkel"[All Fields] AND "cell"[All Fields] AND "polyomavirus"[All Fields]) OR "merkel cell polyomavirus"[All Fields]) OR MCV[All Fields] OR ("merkel cell polyomavirus"[MeSH Terms] OR ("merkel"[All Fields] AND "cell"[All Fields] AND "polyomavirus"[All Fields]) OR "merkel cell polyomavirus"[All Fields]))	['8965407']	6221	31043
other strabismus	H50	Hepatitis C Virus	HCV	Hepacivirus	8.2859	1	(other[All Fields] AND ("strabismus"[MeSH Terms] OR "strabismus"[All Fields])) AND (("hepacivirus"[MeSH Terms] OR "hepacivirus"[All Fields] OR "hepatitis c virus"[All Fields]) OR HCV[All Fields] OR ("hepacivirus"[MeSH Terms] OR "hepacivirus"[All Fields]))	['29893624']	74691	2586
endometriosis	N80	Hepatitis B Virus	HBV	Hepatitis B virus	8.28885	3	("endometriosis"[MeSH Terms] OR "endometriosis"[All Fields]) AND (("hepatitis b virus"[MeSH Terms] OR "hepatitis b virus"[All Fields]) OR HBV[All Fields] OR ("hepatitis b virus"[MeSH Terms] OR "hepatitis b virus"[All Fields]))	['32726192', '28120470', '19324342']	61813	28315
dental caries	K02	Herpes Simplex virus-1	HSV1	Herpesvirus 1, Human	8.289	2	("dental caries"[MeSH Terms] OR ("dental"[All Fields] AND "caries"[All Fields]) OR "dental caries"[All Fields]) AND (("herpesvirus 1, human"[MeSH Terms] OR "human herpesvirus 1"[All Fields] OR "herpes simplex virus 1"[All Fields]) OR ("herpesvirus 1, human"[MeSH Terms] OR "human herpesvirus 1"[All Fields] OR "hsv1"[All Fields]) OR ("herpesvirus 1, human"[MeSH Terms] OR "human herpesvirus 1"[All Fields] OR "herpesvirus 1, human"[All Fields]))	['22803274', '17070937']	13166	59103
hyperplasia of prostate	N40	Hepatitis B Virus	HBV	Hepatitis B virus	8.29084	3	("prostatic hyperplasia"[MeSH Terms] OR ("prostatic"[All Fields] AND "hyperplasia"[All Fields]) OR "prostatic hyperplasia"[All Fields] OR ("hyperplasia"[All Fields] AND "prostate"[All Fields]) OR "hyperplasia of prostate"[All Fields]) AND (("hepatitis b virus"[MeSH Terms] OR "hepatitis b virus"[All Fields]) OR HBV[All Fields] OR ("hepatitis b virus"[MeSH Terms] OR "hepatitis b virus"[All Fields]))	['29955600', '29749520', '21545220']	61813	28445
gingivitis and periodontal diseases	K05	Hepatitis B Virus	HBV	Hepatitis B virus	8.29364	2	(("gingivitis"[MeSH Terms] OR "gingivitis"[All Fields]) AND ("periodontal diseases"[MeSH Terms] OR ("periodontal"[All Fields] AND "diseases"[All Fields]) OR "periodontal diseases"[All Fields])) AND (("hepatitis b virus"[MeSH Terms] OR "hepatitis b virus"[All Fields]) OR HBV[All Fields] OR ("hepatitis b virus"[MeSH Terms] OR "hepatitis b virus"[All Fields]))	['17217032', '6374570']	61813	12724
stroke, not specified as haemorrhage or infarction	I64	Kaposis Sarcoma-Associated Herpesvirus	KSHV/HHV-8	Herpesvirus 8, Human	8.29792	3	(stroke,[All Fields] NOT (specified[All Fields] AND ("haemorrhage"[All Fields] OR "hemorrhage"[MeSH Terms] OR "hemorrhage"[All Fields])) OR ("infarction"[MeSH Terms] OR "infarction"[All Fields])) AND (("herpesvirus 8, human"[MeSH Terms] OR "human herpesvirus 8"[All Fields] OR ("kaposis"[All Fields] AND "sarcoma"[All Fields] AND "associated"[All Fields] AND "herpesvirus"[All Fields]) OR "kaposis sarcoma associated herpesvirus"[All Fields]) OR KSHV/HHV-8[All Fields] OR ("herpesvirus 8, human"[MeSH Terms] OR "human herpesvirus 8"[All Fields] OR "herpesvirus 8, human"[All Fields]))	['24476524', '23080503', '11740204']	5547	322183
pulmonary embolism	I26	Human Polyomavirus BKV	BKV	bk virus	8.29847	1	("pulmonary embolism"[MeSH Terms] OR ("pulmonary"[All Fields] AND "embolism"[All Fields]) OR "pulmonary embolism"[All Fields]) AND (("bk virus"[MeSH Terms] OR ("bk"[All Fields] AND "virus"[All Fields]) OR "bk virus"[All Fields] OR ("human"[All Fields] AND "polyomavirus"[All Fields] AND "bkv"[All Fields]) OR "human polyomavirus bkv"[All Fields]) OR BKV[All Fields] OR ("bk virus"[MeSH Terms] OR ("bk"[All Fields] AND "virus"[All Fields]) OR "bk virus"[All Fields]))	['31559731']	3535	56245
other disorders of muscle	M62	Kaposis Sarcoma-Associated Herpesvirus	KSHV/HHV-8	Herpesvirus 8, Human	8.29851	1	(other[All Fields] AND ("disease"[MeSH Terms] OR "disease"[All Fields] OR "disorders"[All Fields]) AND ("muscles"[MeSH Terms] OR "muscles"[All Fields] OR "muscle"[All Fields])) AND (("herpesvirus 8, human"[MeSH Terms] OR "human herpesvirus 8"[All Fields] OR ("kaposis"[All Fields] AND "sarcoma"[All Fields] AND "associated"[All Fields] AND "herpesvirus"[All Fields]) OR "kaposis sarcoma associated herpesvirus"[All Fields]) OR KSHV/HHV-8[All Fields] OR ("herpesvirus 8, human"[MeSH Terms] OR "human herpesvirus 8"[All Fields] OR "herpesvirus 8, human"[All Fields]))	['10679723']	5547	35847
schizophrenia	F20	Kaposis Sarcoma-Associated Herpesvirus	KSHV/HHV-8	Herpesvirus 8, Human	8.30222	2	("schizophrenia"[MeSH Terms] OR "schizophrenia"[All Fields]) AND (("herpesvirus 8, human"[MeSH Terms] OR "human herpesvirus 8"[All Fields] OR ("kaposis"[All Fields] AND "sarcoma"[All Fields] AND "associated"[All Fields] AND "herpesvirus"[All Fields]) OR "kaposis sarcoma associated herpesvirus"[All Fields]) OR KSHV/HHV-8[All Fields] OR ("herpesvirus 8, human"[MeSH Terms] OR "human herpesvirus 8"[All Fields] OR "herpesvirus 8, human"[All Fields]))	['24560611', '9361105']	5547	144619
unspecified contact dermatitis	L25	Toxoplasma gondii	T. gondii	Toxoplasma	8.30388	2	("dermatitis, contact"[MeSH Terms] OR ("dermatitis"[All Fields] AND "contact"[All Fields]) OR "contact dermatitis"[All Fields] OR ("unspecified"[All Fields] AND "contact"[All Fields] AND "dermatitis"[All Fields])) AND (("toxoplasma"[MeSH Terms] OR "toxoplasma"[All Fields] OR ("toxoplasma"[All Fields] AND "gondii"[All Fields]) OR "toxoplasma gondii"[All Fields]) OR ("Tech Rep Brookhaven Natl Lab"[Journal] AND gondii[All Fields]) OR ("toxoplasma"[MeSH Terms] OR "toxoplasma"[All Fields]))	['26797445', '15494425']	20358	39555
acute appendicitis	K35	Human T-Lymphotropic Virus 1	HTLV-1	Human T-lymphotropic virus 1	8.30403	1	("appendicitis"[MeSH Terms] OR "appendicitis"[All Fields] OR ("acute"[All Fields] AND "appendicitis"[All Fields]) OR "acute appendicitis"[All Fields]) AND (("human t-lymphotropic virus 1"[MeSH Terms] OR "human t-lymphotropic virus 1"[All Fields] OR "human t lymphotropic virus 1"[All Fields]) OR ("human t-lymphotropic virus 1"[MeSH Terms] OR "human t-lymphotropic virus 1"[All Fields] OR "htlv 1"[All Fields]) OR ("human t-lymphotropic virus 1"[MeSH Terms] OR "human t-lymphotropic virus 1"[All Fields] OR "human t lymphotropic virus 1"[All Fields]))	['27522750']	8153	24701
unspecified appendicitis	K37	Human T-Lymphotropic Virus 1	HTLV-1	Human T-lymphotropic virus 1	8.30403	1	("appendicitis"[MeSH Terms] OR "appendicitis"[All Fields] OR ("unspecified"[All Fields] AND "appendicitis"[All Fields]) OR "unspecified appendicitis"[All Fields]) AND (("human t-lymphotropic virus 1"[MeSH Terms] OR "human t-lymphotropic virus 1"[All Fields] OR "human t lymphotropic virus 1"[All Fields]) OR ("human t-lymphotropic virus 1"[MeSH Terms] OR "human t-lymphotropic virus 1"[All Fields] OR "htlv 1"[All Fields]) OR ("human t-lymphotropic virus 1"[MeSH Terms] OR "human t-lymphotropic virus 1"[All Fields] OR "human t lymphotropic virus 1"[All Fields]))	['27522750']	8153	24701
female genital prolapse	N81	Human Immunodeficiency Virus	HIV	HIV	8.30552	3	(("genitalia, female"[MeSH Terms] OR ("genitalia"[All Fields] AND "female"[All Fields]) OR "female genitalia"[All Fields] OR ("female"[All Fields] AND "genital"[All Fields]) OR "female genital"[All Fields]) AND ("prolapse"[MeSH Terms] OR "prolapse"[All Fields])) AND (("hiv"[MeSH Terms] OR "hiv"[All Fields] OR ("human"[All Fields] AND "immunodeficiency"[All Fields] AND "virus"[All Fields]) OR "human immunodeficiency virus"[All Fields]) OR ("hiv"[MeSH Terms] OR "hiv"[All Fields]) OR ("hiv"[MeSH Terms] OR "hiv"[All Fields]))	['23618483', '15999932', '11555430']	379291	4795
scoliosis	M41	Human Polyomavirus JCV	JCV	JC Virus	8.30628	1	("scoliosis"[MeSH Terms] OR "scoliosis"[All Fields]) AND (("jc virus"[MeSH Terms] OR ("jc"[All Fields] AND "virus"[All Fields]) OR "jc virus"[All Fields] OR ("human"[All Fields] AND "polyomavirus"[All Fields] AND "jcv"[All Fields]) OR "human polyomavirus jcv"[All Fields]) OR ("J Clin Virol"[Journal] OR "jcv"[All Fields]) OR ("jc virus"[MeSH Terms] OR ("jc"[All Fields] AND "virus"[All Fields]) OR "jc virus"[All Fields]))	['32007643']	7853	25778
ulcer of lower limb, not elsewhere classified	L97	Human T-Lymphotropic Virus 1	HTLV-1	Human T-lymphotropic virus 1	8.30643	1	(("leg ulcer"[MeSH Terms] OR ("leg"[All Fields] AND "ulcer"[All Fields]) OR "leg ulcer"[All Fields] OR ("ulcer"[All Fields] AND "lower"[All Fields] AND "limb"[All Fields]) OR "ulcer of lower limb"[All Fields]) NOT (elsewhere[All Fields] AND ("classification"[MeSH Terms] OR "classification"[All Fields] OR "classified"[All Fields]))) AND (("human t-lymphotropic virus 1"[MeSH Terms] OR "human t-lymphotropic virus 1"[All Fields] OR "human t lymphotropic virus 1"[All Fields]) OR ("human t-lymphotropic virus 1"[MeSH Terms] OR "human t-lymphotropic virus 1"[All Fields] OR "htlv 1"[All Fields]) OR ("human t-lymphotropic virus 1"[MeSH Terms] OR "human t-lymphotropic virus 1"[All Fields] OR "human t lymphotropic virus 1"[All Fields]))	['30738288']	8153	24838
spondylosis	M47	Toxoplasma gondii	T. gondii	Toxoplasma	8.308	1	("spondylosis"[MeSH Terms] OR "spondylosis"[All Fields]) AND (("toxoplasma"[MeSH Terms] OR "toxoplasma"[All Fields] OR ("toxoplasma"[All Fields] AND "gondii"[All Fields]) OR "toxoplasma gondii"[All Fields]) OR ("Tech Rep Brookhaven Natl Lab"[Journal] AND gondii[All Fields]) OR ("toxoplasma"[MeSH Terms] OR "toxoplasma"[All Fields]))	['8460506']	20358	9983
unspecified renal colic	N23	Hepatitis C Virus	HCV	Hepacivirus	8.30991	1	("renal colic"[MeSH Terms] OR ("renal"[All Fields] AND "colic"[All Fields]) OR "renal colic"[All Fields] OR ("unspecified"[All Fields] AND "renal"[All Fields] AND "colic"[All Fields]) OR "unspecified renal colic"[All Fields]) AND (("hepacivirus"[MeSH Terms] OR "hepacivirus"[All Fields] OR "hepatitis c virus"[All Fields]) OR HCV[All Fields] OR ("hepacivirus"[MeSH Terms] OR "hepacivirus"[All Fields]))	['15307035']	74691	2733
other disorders of bone	M89	Human Papillomavirus type-18	HPV-18	Human papillomavirus 18	8.31096	1	(other[All Fields] AND ("disease"[MeSH Terms] OR "disease"[All Fields] OR "disorders"[All Fields]) AND ("bone and bones"[MeSH Terms] OR ("bone"[All Fields] AND "bones"[All Fields]) OR "bone and bones"[All Fields] OR "bone"[All Fields])) AND (("human papillomavirus 18"[MeSH Terms] OR "human papillomavirus 18"[All Fields] OR "human papillomavirus type 18"[All Fields]) OR ("human papillomavirus 18"[MeSH Terms] OR "human papillomavirus 18"[All Fields] OR "hpv 18"[All Fields]) OR ("human papillomavirus 18"[MeSH Terms] OR "human papillomavirus 18"[All Fields]))	['29386013']	4299	47598
acute appendicitis	K35	Hepatitis C Virus	HCV	Hepacivirus	8.31174	3	("appendicitis"[MeSH Terms] OR "appendicitis"[All Fields] OR ("acute"[All Fields] AND "appendicitis"[All Fields]) OR "acute appendicitis"[All Fields]) AND (("hepacivirus"[MeSH Terms] OR "hepacivirus"[All Fields] OR "hepatitis c virus"[All Fields]) OR HCV[All Fields] OR ("hepacivirus"[MeSH Terms] OR "hepacivirus"[All Fields]))	['29394727', '25121030', '8261813']	74691	24701
unspecified appendicitis	K37	Hepatitis C Virus	HCV	Hepacivirus	8.31174	3	("appendicitis"[MeSH Terms] OR "appendicitis"[All Fields] OR ("unspecified"[All Fields] AND "appendicitis"[All Fields]) OR "unspecified appendicitis"[All Fields]) AND (("hepacivirus"[MeSH Terms] OR "hepacivirus"[All Fields] OR "hepatitis c virus"[All Fields]) OR HCV[All Fields] OR ("hepacivirus"[MeSH Terms] OR "hepacivirus"[All Fields]))	['29394727', '25121030', '8261813']	74691	24701
essential primary hypertension	I10	Merkel Cell Polyomavirus	MCV	Merkel cell polyomavirus	8.31371	1	("essential hypertension"[MeSH Terms] OR ("essential"[All Fields] AND "hypertension"[All Fields]) OR "essential hypertension"[All Fields] OR ("essential"[All Fields] AND "primary"[All Fields] AND "hypertension"[All Fields]) OR "essential primary hypertension"[All Fields]) AND (("merkel cell polyomavirus"[MeSH Terms] OR ("merkel"[All Fields] AND "cell"[All Fields] AND "polyomavirus"[All Fields]) OR "merkel cell polyomavirus"[All Fields]) OR MCV[All Fields] OR ("merkel cell polyomavirus"[MeSH Terms] OR ("merkel"[All Fields] AND "cell"[All Fields] AND "polyomavirus"[All Fields]) OR "merkel cell polyomavirus"[All Fields]))	['14666504']	6221	33102
volume depletion	E86	Toxoplasma gondii	T. gondii	Toxoplasma	8.31447	1	("hypovolemia"[MeSH Terms] OR "hypovolemia"[All Fields] OR ("volume"[All Fields] AND "depletion"[All Fields]) OR "volume depletion"[All Fields]) AND (("toxoplasma"[MeSH Terms] OR "toxoplasma"[All Fields] OR ("toxoplasma"[All Fields] AND "gondii"[All Fields]) OR "toxoplasma gondii"[All Fields]) OR ("Tech Rep Brookhaven Natl Lab"[Journal] AND gondii[All Fields]) OR ("toxoplasma"[MeSH Terms] OR "toxoplasma"[All Fields]))	['30674885']	20358	10133
other anxiety disorders	F41	Human T-Lymphotropic Virus 1	HTLV-1	Human T-lymphotropic virus 1	8.31603	1	(other[All Fields] AND ("anxiety disorders"[MeSH Terms] OR ("anxiety"[All Fields] AND "disorders"[All Fields]) OR "anxiety disorders"[All Fields])) AND (("human t-lymphotropic virus 1"[MeSH Terms] OR "human t-lymphotropic virus 1"[All Fields] OR "human t lymphotropic virus 1"[All Fields]) OR ("human t-lymphotropic virus 1"[MeSH Terms] OR "human t-lymphotropic virus 1"[All Fields] OR "htlv 1"[All Fields]) OR ("human t-lymphotropic virus 1"[MeSH Terms] OR "human t-lymphotropic virus 1"[All Fields] OR "human t lymphotropic virus 1"[All Fields]))	['19578622']	8153	25393
eating disorders	F50	Epstein-Barr Virus	EBV	Herpesvirus 4, Human	8.31939	3	("feeding and eating disorders"[MeSH Terms] OR ("feeding"[All Fields] AND "eating"[All Fields] AND "disorders"[All Fields]) OR "feeding and eating disorders"[All Fields] OR ("eating"[All Fields] AND "disorders"[All Fields]) OR "eating disorders"[All Fields]) AND (("herpesvirus 4, human"[MeSH Terms] OR "human herpesvirus 4"[All Fields] OR ("epstein"[All Fields] AND "barr"[All Fields] AND "virus"[All Fields]) OR "epstein barr virus"[All Fields]) OR ("herpesvirus 4, human"[MeSH Terms] OR "human herpesvirus 4"[All Fields] OR "ebv"[All Fields]) OR ("herpesvirus 4, human"[MeSH Terms] OR "human herpesvirus 4"[All Fields] OR "herpesvirus 4, human"[All Fields]))	['26285106', '25034413', '10087678']	43106	43561
Malignant melanoma of skin	C43	Chlamydia trachomatis	C. trachomatis	Chlamydia trachomatis	8.31991	2	(("melanoma"[MeSH Terms] OR "melanoma"[All Fields] OR ("malignant"[All Fields] AND "melanoma"[All Fields]) OR "malignant melanoma"[All Fields]) AND ("skin"[MeSH Terms] OR "skin"[All Fields])) AND (("chlamydia trachomatis"[MeSH Terms] OR ("chlamydia"[All Fields] AND "trachomatis"[All Fields]) OR "chlamydia trachomatis"[All Fields]) OR ("chlamydia trachomatis"[MeSH Terms] OR ("chlamydia"[All Fields] AND "trachomatis"[All Fields]) OR "chlamydia trachomatis"[All Fields] OR "c trachomatis"[All Fields]) OR ("chlamydia trachomatis"[MeSH Terms] OR ("chlamydia"[All Fields] AND "trachomatis"[All Fields]) OR "chlamydia trachomatis"[All Fields]))	['25675615', '16949995']	16181	51638
vascular disorders of intestine	K55	Human Papillomavirus type-16	HPV-16	Human papillomavirus 16	8.32009	1	(("vascular diseases"[MeSH Terms] OR ("vascular"[All Fields] AND "diseases"[All Fields]) OR "vascular diseases"[All Fields] OR ("vascular"[All Fields] AND "disorders"[All Fields]) OR "vascular disorders"[All Fields]) AND ("intestines"[MeSH Terms] OR "intestines"[All Fields] OR "intestine"[All Fields])) AND (("human papillomavirus 16"[MeSH Terms] OR "human papillomavirus 16"[All Fields] OR "human papillomavirus type 16"[All Fields]) OR ("human papillomavirus 16"[MeSH Terms] OR "human papillomavirus 16"[All Fields] OR "hpv 16"[All Fields]) OR ("human papillomavirus 16"[MeSH Terms] OR "human papillomavirus 16"[All Fields]))	['17527081']	13046	16018
agranulocytosis	D70	Human T-Lymphotropic Virus 1	HTLV-1	Human T-lymphotropic virus 1	8.32123	1	("agranulocytosis"[MeSH Terms] OR "agranulocytosis"[All Fields]) AND (("human t-lymphotropic virus 1"[MeSH Terms] OR "human t-lymphotropic virus 1"[All Fields] OR "human t lymphotropic virus 1"[All Fields]) OR ("human t-lymphotropic virus 1"[MeSH Terms] OR "human t-lymphotropic virus 1"[All Fields] OR "htlv 1"[All Fields]) OR ("human t-lymphotropic virus 1"[MeSH Terms] OR "human t-lymphotropic virus 1"[All Fields] OR "human t lymphotropic virus 1"[All Fields]))	['10089029']	8153	25699
Multiple myeloma and malignant plasma cell neoplasms	C90	Helicobacter pylori	H. pylori	Helicobacter pylori	8.32143	1	(("multiple myeloma"[MeSH Terms] OR ("multiple"[All Fields] AND "myeloma"[All Fields]) OR "multiple myeloma"[All Fields]) AND malignant[All Fields] AND ("plasmacytoma"[MeSH Terms] OR "plasmacytoma"[All Fields] OR ("plasma"[All Fields] AND "cell"[All Fields] AND "neoplasms"[All Fields]) OR "plasma cell neoplasms"[All Fields] OR "neoplasms, plasma cell"[MeSH Terms] OR ("neoplasms"[All Fields] AND "plasma"[All Fields] AND "cell"[All Fields]) OR "plasma cell neoplasms"[All Fields] OR ("plasma"[All Fields] AND "cell"[All Fields] AND "neoplasms"[All Fields]) OR "plasma cell neoplasms"[All Fields] OR "multiple myeloma"[MeSH Terms] OR ("multiple"[All Fields] AND "myeloma"[All Fields]) OR "multiple myeloma"[All Fields] OR ("plasma"[All Fields] AND "cell"[All Fields] AND "neoplasms"[All Fields]))) AND (("helicobacter pylori"[MeSH Terms] OR ("helicobacter"[All Fields] AND "pylori"[All Fields]) OR "helicobacter pylori"[All Fields]) OR ("helicobacter pylori"[MeSH Terms] OR ("helicobacter"[All Fields] AND "pylori"[All Fields]) OR "helicobacter pylori"[All Fields] OR "h pylori"[All Fields]) OR ("helicobacter pylori"[MeSH Terms] OR ("helicobacter"[All Fields] AND "pylori"[All Fields]) OR "helicobacter pylori"[All Fields]))	['10102234']	45669	4590
bronchiectasis	J47	Hepatitis B Virus	HBV	Hepatitis B virus	8.32361	2	("bronchiectasis"[MeSH Terms] OR "bronchiectasis"[All Fields]) AND (("hepatitis b virus"[MeSH Terms] OR "hepatitis b virus"[All Fields]) OR HBV[All Fields] OR ("hepatitis b virus"[MeSH Terms] OR "hepatitis b virus"[All Fields]))	['22352055', '15007743']	61813	13633
eccrine sweat disorders	L74	Hepatitis C Virus	HCV	Hepacivirus	8.32383	2	("sweat gland diseases"[MeSH Terms] OR ("sweat"[All Fields] AND "gland"[All Fields] AND "diseases"[All Fields]) OR "sweat gland diseases"[All Fields] OR ("eccrine"[All Fields] AND "sweat"[All Fields] AND "disorders"[All Fields])) AND (("hepacivirus"[MeSH Terms] OR "hepacivirus"[All Fields] OR "hepatitis c virus"[All Fields]) OR HCV[All Fields] OR ("hepacivirus"[MeSH Terms] OR "hepacivirus"[All Fields]))	['30281563', '7512254']	74691	11288
epilepsy	G40	Kaposis Sarcoma-Associated Herpesvirus	KSHV/HHV-8	Herpesvirus 8, Human	8.32622	2	("epilepsy"[MeSH Terms] OR "epilepsy"[All Fields]) AND (("herpesvirus 8, human"[MeSH Terms] OR "human herpesvirus 8"[All Fields] OR ("kaposis"[All Fields] AND "sarcoma"[All Fields] AND "associated"[All Fields] AND "herpesvirus"[All Fields]) OR "kaposis sarcoma associated herpesvirus"[All Fields]) OR KSHV/HHV-8[All Fields] OR ("herpesvirus 8, human"[MeSH Terms] OR "human herpesvirus 8"[All Fields] OR "herpesvirus 8, human"[All Fields]))	['27459853', '17804017']	5547	152834
seborrhoeic dermatitis	L21	Hepatitis B Virus	HBV	Hepatitis B virus	8.3284	1	("seborrhoeic dermatitis"[All Fields] OR "dermatitis, seborrheic"[MeSH Terms] OR ("dermatitis"[All Fields] AND "seborrheic"[All Fields]) OR "seborrheic dermatitis"[All Fields] OR ("seborrheic"[All Fields] AND "dermatitis"[All Fields])) AND (("hepatitis b virus"[MeSH Terms] OR "hepatitis b virus"[All Fields]) OR HBV[All Fields] OR ("hepatitis b virus"[MeSH Terms] OR "hepatitis b virus"[All Fields]))	['24112129']	61813	3446
nail disorders	L60	Chlamydia trachomatis	C. trachomatis	Chlamydia trachomatis	8.33214	1	("nail diseases"[MeSH Terms] OR ("nail"[All Fields] AND "diseases"[All Fields]) OR "nail diseases"[All Fields] OR ("nail"[All Fields] AND "disorders"[All Fields]) OR "nail disorders"[All Fields]) AND (("chlamydia trachomatis"[MeSH Terms] OR ("chlamydia"[All Fields] AND "trachomatis"[All Fields]) OR "chlamydia trachomatis"[All Fields]) OR ("chlamydia trachomatis"[MeSH Terms] OR ("chlamydia"[All Fields] AND "trachomatis"[All Fields]) OR "chlamydia trachomatis"[All Fields] OR "c trachomatis"[All Fields]) OR ("chlamydia trachomatis"[MeSH Terms] OR ("chlamydia"[All Fields] AND "trachomatis"[All Fields]) OR "chlamydia trachomatis"[All Fields]))	['20699017']	16181	13278
cardiac arrest	I46	Helicobacter pylori	H. pylori	Helicobacter pylori	8.33575	4	("heart arrest"[MeSH Terms] OR ("heart"[All Fields] AND "arrest"[All Fields]) OR "heart arrest"[All Fields] OR ("cardiac"[All Fields] AND "arrest"[All Fields]) OR "cardiac arrest"[All Fields]) AND (("helicobacter pylori"[MeSH Terms] OR ("helicobacter"[All Fields] AND "pylori"[All Fields]) OR "helicobacter pylori"[All Fields]) OR ("helicobacter pylori"[MeSH Terms] OR ("helicobacter"[All Fields] AND "pylori"[All Fields]) OR "helicobacter pylori"[All Fields] OR "h pylori"[All Fields]) OR ("helicobacter pylori"[MeSH Terms] OR ("helicobacter"[All Fields] AND "pylori"[All Fields]) OR "helicobacter pylori"[All Fields]))	['16049656', '10426860', '9444404', '7974536']	45669	75901
female infertility	N97	Human Polyomavirus BKV	BKV	bk virus	8.33583	1	("infertility, female"[MeSH Terms] OR ("infertility"[All Fields] AND "female"[All Fields]) OR "female infertility"[All Fields] OR ("female"[All Fields] AND "infertility"[All Fields])) AND (("bk virus"[MeSH Terms] OR ("bk"[All Fields] AND "virus"[All Fields]) OR "bk virus"[All Fields] OR ("human"[All Fields] AND "polyomavirus"[All Fields] AND "bkv"[All Fields]) OR "human polyomavirus bkv"[All Fields]) OR BKV[All Fields] OR ("bk virus"[MeSH Terms] OR ("bk"[All Fields] AND "virus"[All Fields]) OR "bk virus"[All Fields]))	['21266268']	3535	61297
subarachnoid haemorrhage	I60	Hepatitis B Virus	HBV	Hepatitis B virus	8.33615	3	("subarachnoid haemorrhage"[All Fields] OR "subarachnoid hemorrhage"[MeSH Terms] OR ("subarachnoid"[All Fields] AND "hemorrhage"[All Fields]) OR "subarachnoid hemorrhage"[All Fields]) AND (("hepatitis b virus"[MeSH Terms] OR "hepatitis b virus"[All Fields]) OR HBV[All Fields] OR ("hepatitis b virus"[MeSH Terms] OR "hepatitis b virus"[All Fields]))	['32389183', '28366165', '9382163']	61813	31573
chronic renal failure	N18	Chlamydia trachomatis	C. trachomatis	Chlamydia trachomatis	8.33932	3	("kidney failure, chronic"[MeSH Terms] OR ("kidney"[All Fields] AND "failure"[All Fields] AND "chronic"[All Fields]) OR "chronic kidney failure"[All Fields] OR ("chronic"[All Fields] AND "renal"[All Fields] AND "failure"[All Fields]) OR "chronic renal failure"[All Fields]) AND (("chlamydia trachomatis"[MeSH Terms] OR ("chlamydia"[All Fields] AND "trachomatis"[All Fields]) OR "chlamydia trachomatis"[All Fields]) OR ("chlamydia trachomatis"[MeSH Terms] OR ("chlamydia"[All Fields] AND "trachomatis"[All Fields]) OR "chlamydia trachomatis"[All Fields] OR "c trachomatis"[All Fields]) OR ("chlamydia trachomatis"[MeSH Terms] OR ("chlamydia"[All Fields] AND "trachomatis"[All Fields]) OR "chlamydia trachomatis"[All Fields]))	['16358989', '10371799', '682235']	16181	121494
obesity	E66	Chlamydia trachomatis	C. trachomatis	Chlamydia trachomatis	8.34011	5	("obesity"[MeSH Terms] OR "obesity"[All Fields]) AND (("chlamydia trachomatis"[MeSH Terms] OR ("chlamydia"[All Fields] AND "trachomatis"[All Fields]) OR "chlamydia trachomatis"[All Fields]) OR ("chlamydia trachomatis"[MeSH Terms] OR ("chlamydia"[All Fields] AND "trachomatis"[All Fields]) OR "chlamydia trachomatis"[All Fields] OR "c trachomatis"[All Fields]) OR ("chlamydia trachomatis"[MeSH Terms] OR ("chlamydia"[All Fields] AND "trachomatis"[All Fields]) OR "chlamydia trachomatis"[All Fields]))	['30569652', '25166434', '25161489', '19684046', '7901465']	16181	338097
unspecified contact dermatitis	L25	Kaposis Sarcoma-Associated Herpesvirus	KSHV/HHV-8	Herpesvirus 8, Human	8.34126	1	("dermatitis, contact"[MeSH Terms] OR ("dermatitis"[All Fields] AND "contact"[All Fields]) OR "contact dermatitis"[All Fields] OR ("unspecified"[All Fields] AND "contact"[All Fields] AND "dermatitis"[All Fields])) AND (("herpesvirus 8, human"[MeSH Terms] OR "human herpesvirus 8"[All Fields] OR ("kaposis"[All Fields] AND "sarcoma"[All Fields] AND "associated"[All Fields] AND "herpesvirus"[All Fields]) OR "kaposis sarcoma associated herpesvirus"[All Fields]) OR KSHV/HHV-8[All Fields] OR ("herpesvirus 8, human"[MeSH Terms] OR "human herpesvirus 8"[All Fields] OR "herpesvirus 8, human"[All Fields]))	['9236539']	5547	39555
femoral hernia	K41	Human Immunodeficiency Virus	HIV	HIV	8.34165	2	("hernia, femoral"[MeSH Terms] OR ("hernia"[All Fields] AND "femoral"[All Fields]) OR "femoral hernia"[All Fields] OR ("femoral"[All Fields] AND "hernia"[All Fields])) AND (("hiv"[MeSH Terms] OR "hiv"[All Fields] OR ("human"[All Fields] AND "immunodeficiency"[All Fields] AND "virus"[All Fields]) OR "human immunodeficiency virus"[All Fields]) OR ("hiv"[MeSH Terms] OR "hiv"[All Fields]) OR ("hiv"[MeSH Terms] OR "hiv"[All Fields]))	['12655470', '2321121']	379291	2316
recurrent depressive disorder	F33	Hepatitis B Virus	HBV	Hepatitis B virus	8.34314	1	(recurrent[All Fields] AND ("depressive disorder"[MeSH Terms] OR ("depressive"[All Fields] AND "disorder"[All Fields]) OR "depressive disorder"[All Fields])) AND (("hepatitis b virus"[MeSH Terms] OR "hepatitis b virus"[All Fields]) OR HBV[All Fields] OR ("hepatitis b virus"[MeSH Terms] OR "hepatitis b virus"[All Fields]))	['22609196']	61813	3565
postpartum haemorrhage	O72	Toxoplasma gondii	T. gondii	Toxoplasma	8.34404	1	("postpartum haemorrhage"[All Fields] OR "postpartum hemorrhage"[MeSH Terms] OR ("postpartum"[All Fields] AND "hemorrhage"[All Fields]) OR "postpartum hemorrhage"[All Fields]) AND (("toxoplasma"[MeSH Terms] OR "toxoplasma"[All Fields] OR ("toxoplasma"[All Fields] AND "gondii"[All Fields]) OR "toxoplasma gondii"[All Fields]) OR ("Tech Rep Brookhaven Natl Lab"[Journal] AND gondii[All Fields]) OR ("toxoplasma"[MeSH Terms] OR "toxoplasma"[All Fields]))	['9737068']	20358	10847
aortic aneurysm and dissection	I71	Chlamydia trachomatis	C. trachomatis	Chlamydia trachomatis	8.34544	1	(("aortic aneurysm"[MeSH Terms] OR ("aortic"[All Fields] AND "aneurysm"[All Fields]) OR "aortic aneurysm"[All Fields]) AND ("dissection"[MeSH Terms] OR "dissection"[All Fields])) AND (("chlamydia trachomatis"[MeSH Terms] OR ("chlamydia"[All Fields] AND "trachomatis"[All Fields]) OR "chlamydia trachomatis"[All Fields]) OR ("chlamydia trachomatis"[MeSH Terms] OR ("chlamydia"[All Fields] AND "trachomatis"[All Fields]) OR "chlamydia trachomatis"[All Fields] OR "c trachomatis"[All Fields]) OR ("chlamydia trachomatis"[MeSH Terms] OR ("chlamydia"[All Fields] AND "trachomatis"[All Fields]) OR "chlamydia trachomatis"[All Fields]))	['15465378']	16181	13691
other interstitial pulmonary diseases	J84	Helicobacter pylori	H. pylori	Helicobacter pylori	8.34554	1	(other[All Fields] AND interstitial[All Fields] AND ("lung diseases"[MeSH Terms] OR ("lung"[All Fields] AND "diseases"[All Fields]) OR "lung diseases"[All Fields] OR ("pulmonary"[All Fields] AND "diseases"[All Fields]) OR "pulmonary diseases"[All Fields])) AND (("helicobacter pylori"[MeSH Terms] OR ("helicobacter"[All Fields] AND "pylori"[All Fields]) OR "helicobacter pylori"[All Fields]) OR ("helicobacter pylori"[MeSH Terms] OR ("helicobacter"[All Fields] AND "pylori"[All Fields]) OR "helicobacter pylori"[All Fields] OR "h pylori"[All Fields]) OR ("helicobacter pylori"[MeSH Terms] OR ("helicobacter"[All Fields] AND "pylori"[All Fields]) OR "helicobacter pylori"[All Fields]))	['8541385']	45669	4852
hypotension	I95	Human Papillomavirus type-16	HPV-16	Human papillomavirus 16	8.34574	2	("hypotension"[MeSH Terms] OR "hypotension"[All Fields]) AND (("human papillomavirus 16"[MeSH Terms] OR "human papillomavirus 16"[All Fields] OR "human papillomavirus type 16"[All Fields]) OR ("human papillomavirus 16"[MeSH Terms] OR "human papillomavirus 16"[All Fields] OR "hpv 16"[All Fields]) OR ("human papillomavirus 16"[MeSH Terms] OR "human papillomavirus 16"[All Fields]))	['19785060', '19389451']	13046	67971
endometriosis	N80	Human Polyomavirus JCV	JCV	JC Virus	8.34705	1	("endometriosis"[MeSH Terms] OR "endometriosis"[All Fields]) AND (("jc virus"[MeSH Terms] OR ("jc"[All Fields] AND "virus"[All Fields]) OR "jc virus"[All Fields] OR ("human"[All Fields] AND "polyomavirus"[All Fields] AND "jcv"[All Fields]) OR "human polyomavirus jcv"[All Fields]) OR ("J Clin Virol"[Journal] OR "jcv"[All Fields]) OR ("jc virus"[MeSH Terms] OR ("jc"[All Fields] AND "virus"[All Fields]) OR "jc virus"[All Fields]))	['20300784']	7853	28315
hyperplasia of prostate	N40	Human Polyomavirus JCV	JCV	JC Virus	8.34904	1	("prostatic hyperplasia"[MeSH Terms] OR ("prostatic"[All Fields] AND "hyperplasia"[All Fields]) OR "prostatic hyperplasia"[All Fields] OR ("hyperplasia"[All Fields] AND "prostate"[All Fields]) OR "hyperplasia of prostate"[All Fields]) AND (("jc virus"[MeSH Terms] OR ("jc"[All Fields] AND "virus"[All Fields]) OR "jc virus"[All Fields] OR ("human"[All Fields] AND "polyomavirus"[All Fields] AND "jcv"[All Fields]) OR "human polyomavirus jcv"[All Fields]) OR ("J Clin Virol"[Journal] OR "jcv"[All Fields]) OR ("jc virus"[MeSH Terms] OR ("jc"[All Fields] AND "virus"[All Fields]) OR "jc virus"[All Fields]))	['23821367']	7853	28445
duodenal ulcer	K26	Hepatitis B Virus	HBV	Hepatitis B virus	8.3496	3	("duodenal ulcer"[MeSH Terms] OR ("duodenal"[All Fields] AND "ulcer"[All Fields]) OR "duodenal ulcer"[All Fields]) AND (("hepatitis b virus"[MeSH Terms] OR "hepatitis b virus"[All Fields]) OR HBV[All Fields] OR ("hepatitis b virus"[MeSH Terms] OR "hepatitis b virus"[All Fields]))	['1773909', '2307078', '4339749']	61813	32566
maternal care for known or suspected abnormality of pelvic organs	O34	Helicobacter pylori	H. pylori	Helicobacter pylori	8.35061	1	((("mothers"[MeSH Terms] OR "mothers"[All Fields] OR "maternal"[All Fields]) AND care[All Fields] AND known[All Fields]) OR (suspected[All Fields] AND abnormality[All Fields] AND ("pelvis"[MeSH Terms] OR "pelvis"[All Fields] OR "pelvic"[All Fields]) AND organs[All Fields])) AND (("helicobacter pylori"[MeSH Terms] OR ("helicobacter"[All Fields] AND "pylori"[All Fields]) OR "helicobacter pylori"[All Fields]) OR ("helicobacter pylori"[MeSH Terms] OR ("helicobacter"[All Fields] AND "pylori"[All Fields]) OR "helicobacter pylori"[All Fields] OR "h pylori"[All Fields]) OR ("helicobacter pylori"[MeSH Terms] OR ("helicobacter"[All Fields] AND "pylori"[All Fields]) OR "helicobacter pylori"[All Fields]))	['32774917']	45669	4909
disorders of vestibular function	H81	Helicobacter pylori	H. pylori	Helicobacter pylori	8.35185	2	("vestibular diseases"[MeSH Terms] OR ("vestibular"[All Fields] AND "diseases"[All Fields]) OR "vestibular diseases"[All Fields] OR ("disorders"[All Fields] AND "vestibular"[All Fields] AND "function"[All Fields]) OR "disorders of vestibular function"[All Fields]) AND (("helicobacter pylori"[MeSH Terms] OR ("helicobacter"[All Fields] AND "pylori"[All Fields]) OR "helicobacter pylori"[All Fields]) OR ("helicobacter pylori"[MeSH Terms] OR ("helicobacter"[All Fields] AND "pylori"[All Fields]) OR "helicobacter pylori"[All Fields] OR "h pylori"[All Fields]) OR ("helicobacter pylori"[MeSH Terms] OR ("helicobacter"[All Fields] AND "pylori"[All Fields]) OR "helicobacter pylori"[All Fields]))	['26115947', '18535389']	45669	19692
heart failure	I50	Human Herpesvirus-7	HHV-7	Herpesvirus 7, Human	8.35238	1	("heart failure"[MeSH Terms] OR ("heart"[All Fields] AND "failure"[All Fields]) OR "heart failure"[All Fields]) AND (("herpesvirus 7, human"[MeSH Terms] OR "human herpesvirus 7"[All Fields]) OR ("herpesvirus 7, human"[MeSH Terms] OR "human herpesvirus 7"[All Fields] OR "hhv 7"[All Fields]) OR ("herpesvirus 7, human"[MeSH Terms] OR "human herpesvirus 7"[All Fields] OR "herpesvirus 7, human"[All Fields]))	['16616830']	874	257557
varicose veins of lower extremities	I83	Human Cytomegalovirus	CMV	Cytomegalovirus	8.35634	1	(("varicose veins"[MeSH Terms] OR ("varicose"[All Fields] AND "veins"[All Fields]) OR "varicose veins"[All Fields]) AND ("lower extremity"[MeSH Terms] OR ("lower"[All Fields] AND "extremity"[All Fields]) OR "lower extremity"[All Fields] OR ("lower"[All Fields] AND "extremities"[All Fields]) OR "lower extremities"[All Fields])) AND (("cytomegalovirus"[MeSH Terms] OR "cytomegalovirus"[All Fields] OR ("human"[All Fields] AND "cytomegalovirus"[All Fields]) OR "human cytomegalovirus"[All Fields]) OR CMV[All Fields] OR ("cytomegalovirus"[MeSH Terms] OR "cytomegalovirus"[All Fields]))	['19638959']	56819	3998
dental caries	K02	Hepatitis B Virus	HBV	Hepatitis B virus	8.35857	4	("dental caries"[MeSH Terms] OR ("dental"[All Fields] AND "caries"[All Fields]) OR "dental caries"[All Fields]) AND (("hepatitis b virus"[MeSH Terms] OR "hepatitis b virus"[All Fields]) OR HBV[All Fields] OR ("hepatitis b virus"[MeSH Terms] OR "hepatitis b virus"[All Fields]))	['30157834', '25741367', '16548711', '9732000']	61813	59103
acute pancreatitis	K85	Herpes Simplex virus-1	HSV1	Herpesvirus 1, Human	8.35967	2	("pancreatitis"[MeSH Terms] OR "pancreatitis"[All Fields] OR ("acute"[All Fields] AND "pancreatitis"[All Fields]) OR "acute pancreatitis"[All Fields]) AND (("herpesvirus 1, human"[MeSH Terms] OR "human herpesvirus 1"[All Fields] OR "herpes simplex virus 1"[All Fields]) OR ("herpesvirus 1, human"[MeSH Terms] OR "human herpesvirus 1"[All Fields] OR "hsv1"[All Fields]) OR ("herpesvirus 1, human"[MeSH Terms] OR "human herpesvirus 1"[All Fields] OR "herpesvirus 1, human"[All Fields]))	['18307791', '17565349']	13166	69547
peritonitis	K65	Kaposis Sarcoma-Associated Herpesvirus	KSHV/HHV-8	Herpesvirus 8, Human	8.36025	1	("peritonitis"[MeSH Terms] OR "peritonitis"[All Fields]) AND (("herpesvirus 8, human"[MeSH Terms] OR "human herpesvirus 8"[All Fields] OR ("kaposis"[All Fields] AND "sarcoma"[All Fields] AND "associated"[All Fields] AND "herpesvirus"[All Fields]) OR "kaposis sarcoma associated herpesvirus"[All Fields]) OR KSHV/HHV-8[All Fields] OR ("herpesvirus 8, human"[MeSH Terms] OR "human herpesvirus 8"[All Fields] OR "herpesvirus 8, human"[All Fields]))	['21094868']	5547	41323
maternal care for known or suspected malpresentation of foetus	O32	Helicobacter pylori	H. pylori	Helicobacter pylori	8.36076	1	((("mothers"[MeSH Terms] OR "mothers"[All Fields] OR "maternal"[All Fields]) AND care[All Fields] AND known[All Fields]) OR (suspected[All Fields] AND ("labor presentation"[MeSH Terms] OR ("labor"[All Fields] AND "presentation"[All Fields]) OR "labor presentation"[All Fields] OR ("malpresentation"[All Fields] AND "foetus"[All Fields])))) AND (("helicobacter pylori"[MeSH Terms] OR ("helicobacter"[All Fields] AND "pylori"[All Fields]) OR "helicobacter pylori"[All Fields]) OR ("helicobacter pylori"[MeSH Terms] OR ("helicobacter"[All Fields] AND "pylori"[All Fields]) OR "helicobacter pylori"[All Fields] OR "h pylori"[All Fields]) OR ("helicobacter pylori"[MeSH Terms] OR ("helicobacter"[All Fields] AND "pylori"[All Fields]) OR "helicobacter pylori"[All Fields]))	['32774917']	45669	5025
arterial embolism and thrombosis	I74	Helicobacter pylori	H. pylori	Helicobacter pylori	8.36211	3	(("arteries"[MeSH Terms] OR "arteries"[All Fields] OR "arterial"[All Fields]) AND ("embolism and thrombosis"[MeSH Terms] OR ("embolism"[All Fields] AND "thrombosis"[All Fields]) OR "embolism and thrombosis"[All Fields])) AND (("helicobacter pylori"[MeSH Terms] OR ("helicobacter"[All Fields] AND "pylori"[All Fields]) OR "helicobacter pylori"[All Fields]) OR ("helicobacter pylori"[MeSH Terms] OR ("helicobacter"[All Fields] AND "pylori"[All Fields]) OR "helicobacter pylori"[All Fields] OR "h pylori"[All Fields]) OR ("helicobacter pylori"[MeSH Terms] OR ("helicobacter"[All Fields] AND "pylori"[All Fields]) OR "helicobacter pylori"[All Fields]))	['19914090', '12617988', '11887452']	45669	45366
emphysema	J43	Merkel Cell Polyomavirus	MCV	Merkel cell polyomavirus	8.36243	1	("pulmonary emphysema"[MeSH Terms] OR ("pulmonary"[All Fields] AND "emphysema"[All Fields]) OR "pulmonary emphysema"[All Fields] OR "emphysema"[All Fields] OR "emphysema"[MeSH Terms]) AND (("merkel cell polyomavirus"[MeSH Terms] OR ("merkel"[All Fields] AND "cell"[All Fields] AND "polyomavirus"[All Fields]) OR "merkel cell polyomavirus"[All Fields]) OR MCV[All Fields] OR ("merkel cell polyomavirus"[MeSH Terms] OR ("merkel"[All Fields] AND "cell"[All Fields] AND "polyomavirus"[All Fields]) OR "merkel cell polyomavirus"[All Fields]))	['20525711']	6221	37031
endometriosis	N80	Human T-Lymphotropic Virus 1	HTLV-1	Human T-lymphotropic virus 1	8.36333	1	("endometriosis"[MeSH Terms] OR "endometriosis"[All Fields]) AND (("human t-lymphotropic virus 1"[MeSH Terms] OR "human t-lymphotropic virus 1"[All Fields] OR "human t lymphotropic virus 1"[All Fields]) OR ("human t-lymphotropic virus 1"[MeSH Terms] OR "human t-lymphotropic virus 1"[All Fields] OR "htlv 1"[All Fields]) OR ("human t-lymphotropic virus 1"[MeSH Terms] OR "human t-lymphotropic virus 1"[All Fields] OR "human t lymphotropic virus 1"[All Fields]))	['1812944']	8153	28315
other cerebrovascular diseases	I67	Herpes Simplex virus-2	HSV2	Herpesvirus 2, Human	8.36605	1	(other[All Fields] AND ("cerebrovascular disorders"[MeSH Terms] OR ("cerebrovascular"[All Fields] AND "disorders"[All Fields]) OR "cerebrovascular disorders"[All Fields] OR ("cerebrovascular"[All Fields] AND "diseases"[All Fields]) OR "cerebrovascular diseases"[All Fields])) AND (("herpesvirus 2, human"[MeSH Terms] OR "human herpesvirus 2"[All Fields] OR "herpes simplex virus 2"[All Fields]) OR ("herpesvirus 2, human"[MeSH Terms] OR "human herpesvirus 2"[All Fields] OR "hsv2"[All Fields]) OR ("herpesvirus 2, human"[MeSH Terms] OR "human herpesvirus 2"[All Fields] OR "herpesvirus 2, human"[All Fields]))	['26542825']	4982	46628
heart failure	I50	Human T-Lymphotropic Virus 1	HTLV-1	Human T-lymphotropic virus 1	8.36795	3	("heart failure"[MeSH Terms] OR ("heart"[All Fields] AND "failure"[All Fields]) OR "heart failure"[All Fields]) AND (("human t-lymphotropic virus 1"[MeSH Terms] OR "human t-lymphotropic virus 1"[All Fields] OR "human t lymphotropic virus 1"[All Fields]) OR ("human t-lymphotropic virus 1"[MeSH Terms] OR "human t-lymphotropic virus 1"[All Fields] OR "htlv 1"[All Fields]) OR ("human t-lymphotropic virus 1"[MeSH Terms] OR "human t-lymphotropic virus 1"[All Fields] OR "human t lymphotropic virus 1"[All Fields]))	['32123663', '31254397', '8231261']	8153	257557
parkinson's disease	G20	Human T-Lymphotropic Virus 1	HTLV-1	Human T-lymphotropic virus 1	8.3683	2	("parkinson disease"[MeSH Terms] OR ("parkinson"[All Fields] AND "disease"[All Fields]) OR "parkinson disease"[All Fields] OR ("parkinson's"[All Fields] AND "disease"[All Fields]) OR "parkinson's disease"[All Fields]) AND (("human t-lymphotropic virus 1"[MeSH Terms] OR "human t-lymphotropic virus 1"[All Fields] OR "human t lymphotropic virus 1"[All Fields]) OR ("human t-lymphotropic virus 1"[MeSH Terms] OR "human t-lymphotropic virus 1"[All Fields] OR "htlv 1"[All Fields]) OR ("human t-lymphotropic virus 1"[MeSH Terms] OR "human t-lymphotropic virus 1"[All Fields] OR "human t lymphotropic virus 1"[All Fields]))	['12100369', '9667596']	8153	114563
non-insulin-dependent diabetes mellitus	E11	Human Papillomavirus type-16	HPV-16	Human papillomavirus 16	8.36833	3	("diabetes mellitus, type 2"[MeSH Terms] OR "type 2 diabetes mellitus"[All Fields] OR ("non"[All Fields] AND "insulin"[All Fields] AND "dependent"[All Fields] AND "diabetes"[All Fields] AND "mellitus"[All Fields]) OR "non insulin dependent diabetes mellitus"[All Fields]) AND (("human papillomavirus 16"[MeSH Terms] OR "human papillomavirus 16"[All Fields] OR "human papillomavirus type 16"[All Fields]) OR ("human papillomavirus 16"[MeSH Terms] OR "human papillomavirus 16"[All Fields] OR "hpv 16"[All Fields]) OR ("human papillomavirus 16"[MeSH Terms] OR "human papillomavirus 16"[All Fields]))	['31095649', '27841725', '16380676']	13046	161101
dental caries	K02	Human Herpesvirus-6	HHV-6	Herpesvirus 6, Human	8.36854	1	("dental caries"[MeSH Terms] OR ("dental"[All Fields] AND "caries"[All Fields]) OR "dental caries"[All Fields]) AND (("herpesvirus 6, human"[MeSH Terms] OR "human herpesvirus 6"[All Fields]) OR ("herpesvirus 6, human"[MeSH Terms] OR "human herpesvirus 6"[All Fields] OR "hhv 6"[All Fields]) OR ("herpesvirus 6, human"[MeSH Terms] OR "human herpesvirus 6"[All Fields] OR "herpesvirus 6, human"[All Fields]))	['15689080']	3953	59103
rosacea	L71	Human Cytomegalovirus	CMV	Cytomegalovirus	8.36886	1	("rosacea"[MeSH Terms] OR "rosacea"[All Fields]) AND (("cytomegalovirus"[MeSH Terms] OR "cytomegalovirus"[All Fields] OR ("human"[All Fields] AND "cytomegalovirus"[All Fields]) OR "human cytomegalovirus"[All Fields]) OR CMV[All Fields] OR ("cytomegalovirus"[MeSH Terms] OR "cytomegalovirus"[All Fields]))	['27315464']	56819	4115
glaucoma	H40	Human Papillomavirus type-16	HPV-16	Human papillomavirus 16	8.37261	2	("glaucoma"[MeSH Terms] OR "glaucoma"[All Fields]) AND (("human papillomavirus 16"[MeSH Terms] OR "human papillomavirus 16"[All Fields] OR "human papillomavirus type 16"[All Fields]) OR ("human papillomavirus 16"[MeSH Terms] OR "human papillomavirus 16"[All Fields] OR "hpv 16"[All Fields]) OR ("human papillomavirus 16"[MeSH Terms] OR "human papillomavirus 16"[All Fields]))	['21087962', '7908349']	13046	72309
dystonia	G24	Varicella Zoster Virus	VZV	Herpesvirus 3, Human	8.37396	1	("dystonic disorders"[MeSH Terms] OR ("dystonic"[All Fields] AND "disorders"[All Fields]) OR "dystonic disorders"[All Fields] OR "dystonia"[All Fields] OR "dystonia"[MeSH Terms]) AND (("herpesvirus 3, human"[MeSH Terms] OR "human herpesvirus 3"[All Fields] OR ("varicella"[All Fields] AND "zoster"[All Fields] AND "virus"[All Fields]) OR "varicella zoster virus"[All Fields]) OR ("herpesvirus 3, human"[MeSH Terms] OR "human herpesvirus 3"[All Fields] OR "vzv"[All Fields]) OR ("herpesvirus 3, human"[MeSH Terms] OR "human herpesvirus 3"[All Fields] OR "herpesvirus 3, human"[All Fields]))	['9266471']	11829	19999
umbilical hernia	K42	Helicobacter pylori	H. pylori	Helicobacter pylori	8.37646	1	("hernia, umbilical"[MeSH Terms] OR ("hernia"[All Fields] AND "umbilical"[All Fields]) OR "umbilical hernia"[All Fields] OR ("umbilical"[All Fields] AND "hernia"[All Fields])) AND (("helicobacter pylori"[MeSH Terms] OR ("helicobacter"[All Fields] AND "pylori"[All Fields]) OR "helicobacter pylori"[All Fields]) OR ("helicobacter pylori"[MeSH Terms] OR ("helicobacter"[All Fields] AND "pylori"[All Fields]) OR "helicobacter pylori"[All Fields] OR "h pylori"[All Fields]) OR ("helicobacter pylori"[MeSH Terms] OR ("helicobacter"[All Fields] AND "pylori"[All Fields]) OR "helicobacter pylori"[All Fields]))	['31784293']	45669	5210
somatoform disorders	F45	Varicella Zoster Virus	VZV	Herpesvirus 3, Human	8.37677	1	("somatoform disorders"[MeSH Terms] OR ("somatoform"[All Fields] AND "disorders"[All Fields]) OR "somatoform disorders"[All Fields]) AND (("herpesvirus 3, human"[MeSH Terms] OR "human herpesvirus 3"[All Fields] OR ("varicella"[All Fields] AND "zoster"[All Fields] AND "virus"[All Fields]) OR "varicella zoster virus"[All Fields]) OR ("herpesvirus 3, human"[MeSH Terms] OR "human herpesvirus 3"[All Fields] OR "vzv"[All Fields]) OR ("herpesvirus 3, human"[MeSH Terms] OR "human herpesvirus 3"[All Fields] OR "herpesvirus 3, human"[All Fields]))	['15300325']	11829	20129
other functional intestinal disorders	K59	Hepatitis B Virus	HBV	Hepatitis B virus	8.37789	1	(other[All Fields] AND functional[All Fields] AND ("intestinal diseases"[MeSH Terms] OR ("intestinal"[All Fields] AND "diseases"[All Fields]) OR "intestinal diseases"[All Fields] OR ("intestinal"[All Fields] AND "disorders"[All Fields]) OR "intestinal disorders"[All Fields])) AND (("hepatitis b virus"[MeSH Terms] OR "hepatitis b virus"[All Fields]) OR HBV[All Fields] OR ("hepatitis b virus"[MeSH Terms] OR "hepatitis b virus"[All Fields]))	['27687977']	61813	3862
other hearing loss	H91	Hepatitis C Virus	HCV	Hepacivirus	8.37998	2	(other[All Fields] AND ("hearing loss"[MeSH Terms] OR ("hearing"[All Fields] AND "loss"[All Fields]) OR "hearing loss"[All Fields])) AND (("hepacivirus"[MeSH Terms] OR "hepacivirus"[All Fields] OR "hepatitis c virus"[All Fields]) OR HCV[All Fields] OR ("hepacivirus"[MeSH Terms] OR "hepacivirus"[All Fields]))	['31593579', '15128353']	74691	12846
hypotension	I95	Human Polyomavirus BKV	BKV	bk virus	8.38071	1	("hypotension"[MeSH Terms] OR "hypotension"[All Fields]) AND (("bk virus"[MeSH Terms] OR ("bk"[All Fields] AND "virus"[All Fields]) OR "bk virus"[All Fields] OR ("human"[All Fields] AND "polyomavirus"[All Fields] AND "bkv"[All Fields]) OR "human polyomavirus bkv"[All Fields]) OR BKV[All Fields] OR ("bk virus"[MeSH Terms] OR ("bk"[All Fields] AND "virus"[All Fields]) OR "bk virus"[All Fields]))	['18334968']	3535	67971
Melanoma in situ	D03	Hepatitis B Virus	HBV	Hepatitis B virus	8.38203	1	(("melanoma"[MeSH Terms] OR "melanoma"[All Fields]) AND situ[All Fields]) AND (("hepatitis b virus"[MeSH Terms] OR "hepatitis b virus"[All Fields]) OR HBV[All Fields] OR ("hepatitis b virus"[MeSH Terms] OR "hepatitis b virus"[All Fields]))	['23740984']	61813	3899
Carcinoma in situ of skin	D04	Hepatitis C Virus	HCV	Hepacivirus	8.38328	1	(("carcinoma in situ"[MeSH Terms] OR ("carcinoma"[All Fields] AND "situ"[All Fields]) OR "carcinoma in situ"[All Fields]) AND ("skin"[MeSH Terms] OR "skin"[All Fields])) AND (("hepacivirus"[MeSH Terms] OR "hepacivirus"[All Fields] OR "hepatitis c virus"[All Fields]) OR HCV[All Fields] OR ("hepacivirus"[MeSH Terms] OR "hepacivirus"[All Fields]))	['25814697']	74691	3236
osteoporosis without pathological fracture	M81	Hepatitis C Virus	HCV	Hepacivirus	8.38435	1	(("osteoporosis, postmenopausal"[MeSH Terms] OR ("osteoporosis"[All Fields] AND "postmenopausal"[All Fields]) OR "postmenopausal osteoporosis"[All Fields] OR "osteoporosis"[All Fields] OR "osteoporosis"[MeSH Terms]) AND ("fractures, spontaneous"[MeSH Terms] OR ("fractures"[All Fields] AND "spontaneous"[All Fields]) OR "spontaneous fractures"[All Fields] OR ("pathological"[All Fields] AND "fracture"[All Fields]) OR "pathological fracture"[All Fields])) AND (("hepacivirus"[MeSH Terms] OR "hepacivirus"[All Fields] OR "hepatitis c virus"[All Fields]) OR HCV[All Fields] OR ("hepacivirus"[MeSH Terms] OR "hepacivirus"[All Fields]))	['28172403']	74691	3244
osteoporosis with pathological fracture	M80	Hepatitis C Virus	HCV	Hepacivirus	8.38435	1	(("osteoporosis, postmenopausal"[MeSH Terms] OR ("osteoporosis"[All Fields] AND "postmenopausal"[All Fields]) OR "postmenopausal osteoporosis"[All Fields] OR "osteoporosis"[All Fields] OR "osteoporosis"[MeSH Terms]) AND ("fractures, spontaneous"[MeSH Terms] OR ("fractures"[All Fields] AND "spontaneous"[All Fields]) OR "spontaneous fractures"[All Fields] OR ("pathological"[All Fields] AND "fracture"[All Fields]) OR "pathological fracture"[All Fields])) AND (("hepacivirus"[MeSH Terms] OR "hepacivirus"[All Fields] OR "hepatitis c virus"[All Fields]) OR HCV[All Fields] OR ("hepacivirus"[MeSH Terms] OR "hepacivirus"[All Fields]))	['28172403']	74691	3244
acne	L70	Human Papillomavirus type-16	HPV-16	Human papillomavirus 16	8.38471	1	("acne vulgaris"[MeSH Terms] OR ("acne"[All Fields] AND "vulgaris"[All Fields]) OR "acne vulgaris"[All Fields] OR "acne"[All Fields]) AND (("human papillomavirus 16"[MeSH Terms] OR "human papillomavirus 16"[All Fields] OR "human papillomavirus type 16"[All Fields]) OR ("human papillomavirus 16"[MeSH Terms] OR "human papillomavirus 16"[All Fields] OR "hpv 16"[All Fields]) OR ("human papillomavirus 16"[MeSH Terms] OR "human papillomavirus 16"[All Fields]))	['30695899']	13046	18588
other chronic obstructive pulmonary disease	J44	Toxoplasma gondii	T. gondii	Toxoplasma	8.38519	1	(other[All Fields] AND ("pulmonary disease, chronic obstructive"[MeSH Terms] OR ("pulmonary"[All Fields] AND "disease"[All Fields] AND "chronic"[All Fields] AND "obstructive"[All Fields]) OR "chronic obstructive pulmonary disease"[All Fields] OR ("chronic"[All Fields] AND "obstructive"[All Fields] AND "pulmonary"[All Fields] AND "disease"[All Fields]))) AND (("toxoplasma"[MeSH Terms] OR "toxoplasma"[All Fields] OR ("toxoplasma"[All Fields] AND "gondii"[All Fields]) OR "toxoplasma gondii"[All Fields]) OR ("Tech Rep Brookhaven Natl Lab"[Journal] AND gondii[All Fields]) OR ("toxoplasma"[MeSH Terms] OR "toxoplasma"[All Fields]))	['28674885']	20358	11925
acne	L70	Herpes Simplex virus-1	HSV1	Herpesvirus 1, Human	8.38869	1	("acne vulgaris"[MeSH Terms] OR ("acne"[All Fields] AND "vulgaris"[All Fields]) OR "acne vulgaris"[All Fields] OR "acne"[All Fields]) AND (("herpesvirus 1, human"[MeSH Terms] OR "human herpesvirus 1"[All Fields] OR "herpes simplex virus 1"[All Fields]) OR ("herpesvirus 1, human"[MeSH Terms] OR "human herpesvirus 1"[All Fields] OR "hsv1"[All Fields]) OR ("herpesvirus 1, human"[MeSH Terms] OR "human herpesvirus 1"[All Fields] OR "herpesvirus 1, human"[All Fields]))	['16120145']	13166	18588
other strabismus	H50	Human Immunodeficiency Virus	HIV	HIV	8.38954	2	(other[All Fields] AND ("strabismus"[MeSH Terms] OR "strabismus"[All Fields])) AND (("hiv"[MeSH Terms] OR "hiv"[All Fields] OR ("human"[All Fields] AND "immunodeficiency"[All Fields] AND "virus"[All Fields]) OR "human immunodeficiency virus"[All Fields]) OR ("hiv"[MeSH Terms] OR "hiv"[All Fields]) OR ("hiv"[MeSH Terms] OR "hiv"[All Fields]))	['32318282', '23477775']	379291	2586
gonarthrosis arthrosis of knee	M17	Hepatitis C Virus	HCV	Hepacivirus	8.38974	3	(("osteoarthritis, knee"[MeSH Terms] OR ("osteoarthritis"[All Fields] AND "knee"[All Fields]) OR "knee osteoarthritis"[All Fields] OR "gonarthrosis"[All Fields]) AND ("joint diseases"[MeSH Terms] OR ("joint"[All Fields] AND "diseases"[All Fields]) OR "joint diseases"[All Fields] OR "arthrosis"[All Fields]) AND ("knee"[MeSH Terms] OR "knee"[All Fields] OR "knee joint"[MeSH Terms] OR ("knee"[All Fields] AND "joint"[All Fields]) OR "knee joint"[All Fields])) AND (("hepacivirus"[MeSH Terms] OR "hepacivirus"[All Fields] OR "hepatitis c virus"[All Fields]) OR HCV[All Fields] OR ("hepacivirus"[MeSH Terms] OR "hepacivirus"[All Fields]))	['29853309', '28361432', '17926812']	74691	29561
unspecified contact dermatitis	L25	Merkel Cell Polyomavirus	MCV	Merkel cell polyomavirus	8.39106	1	("dermatitis, contact"[MeSH Terms] OR ("dermatitis"[All Fields] AND "contact"[All Fields]) OR "contact dermatitis"[All Fields] OR ("unspecified"[All Fields] AND "contact"[All Fields] AND "dermatitis"[All Fields])) AND (("merkel cell polyomavirus"[MeSH Terms] OR ("merkel"[All Fields] AND "cell"[All Fields] AND "polyomavirus"[All Fields]) OR "merkel cell polyomavirus"[All Fields]) OR MCV[All Fields] OR ("merkel cell polyomavirus"[MeSH Terms] OR ("merkel"[All Fields] AND "cell"[All Fields] AND "polyomavirus"[All Fields]) OR "merkel cell polyomavirus"[All Fields]))	['25072249']	6221	39555
cardiac arrest	I46	Human Papillomavirus type-16	HPV-16	Human papillomavirus 16	8.39366	2	("heart arrest"[MeSH Terms] OR ("heart"[All Fields] AND "arrest"[All Fields]) OR "heart arrest"[All Fields] OR ("cardiac"[All Fields] AND "arrest"[All Fields]) OR "cardiac arrest"[All Fields]) AND (("human papillomavirus 16"[MeSH Terms] OR "human papillomavirus 16"[All Fields] OR "human papillomavirus type 16"[All Fields]) OR ("human papillomavirus 16"[MeSH Terms] OR "human papillomavirus 16"[All Fields] OR "hpv 16"[All Fields]) OR ("human papillomavirus 16"[MeSH Terms] OR "human papillomavirus 16"[All Fields]))	['26846691', '21699023']	13046	75901
disorders of trigeminal nerve	G50	Toxoplasma gondii	T. gondii	Toxoplasma	8.39378	1	("trigeminal nerve diseases"[MeSH Terms] OR ("trigeminal"[All Fields] AND "nerve"[All Fields] AND "diseases"[All Fields]) OR "trigeminal nerve diseases"[All Fields] OR ("disorders"[All Fields] AND "trigeminal"[All Fields] AND "nerve"[All Fields])) AND (("toxoplasma"[MeSH Terms] OR "toxoplasma"[All Fields] OR ("toxoplasma"[All Fields] AND "gondii"[All Fields]) OR "toxoplasma gondii"[All Fields]) OR ("Tech Rep Brookhaven Natl Lab"[Journal] AND gondii[All Fields]) OR ("toxoplasma"[MeSH Terms] OR "toxoplasma"[All Fields]))	['8029684']	20358	12163
gout	M10	Herpes Simplex virus-1	HSV1	Herpesvirus 1, Human	8.39608	1	("gout"[MeSH Terms] OR "gout"[All Fields]) AND (("herpesvirus 1, human"[MeSH Terms] OR "human herpesvirus 1"[All Fields] OR "herpes simplex virus 1"[All Fields]) OR ("herpesvirus 1, human"[MeSH Terms] OR "human herpesvirus 1"[All Fields] OR "hsv1"[All Fields]) OR ("herpesvirus 1, human"[MeSH Terms] OR "human herpesvirus 1"[All Fields] OR "herpesvirus 1, human"[All Fields]))	['23049532']	13166	18907
facial nerve disorders	G51	Helicobacter pylori	H. pylori	Helicobacter pylori	8.39757	2	("facial nerve diseases"[MeSH Terms] OR ("facial"[All Fields] AND "nerve"[All Fields] AND "diseases"[All Fields]) OR "facial nerve diseases"[All Fields] OR ("facial"[All Fields] AND "nerve"[All Fields] AND "disorders"[All Fields]) OR "facial nerve disorders"[All Fields]) AND (("helicobacter pylori"[MeSH Terms] OR ("helicobacter"[All Fields] AND "pylori"[All Fields]) OR "helicobacter pylori"[All Fields]) OR ("helicobacter pylori"[MeSH Terms] OR ("helicobacter"[All Fields] AND "pylori"[All Fields]) OR "helicobacter pylori"[All Fields] OR "h pylori"[All Fields]) OR ("helicobacter pylori"[MeSH Terms] OR ("helicobacter"[All Fields] AND "pylori"[All Fields]) OR "helicobacter pylori"[All Fields]))	['16615728', '11287979']	45669	21878
hepatic failure, not elsewhere classified	K72	Human Papillomavirus type-16	HPV-16	Human papillomavirus 16	8.39891	2	(("liver failure"[MeSH Terms] OR ("liver"[All Fields] AND "failure"[All Fields]) OR "liver failure"[All Fields] OR ("hepatic"[All Fields] AND "failure"[All Fields]) OR "hepatic failure"[All Fields]) NOT (elsewhere[All Fields] AND ("classification"[MeSH Terms] OR "classification"[All Fields] OR "classified"[All Fields]))) AND (("human papillomavirus 16"[MeSH Terms] OR "human papillomavirus 16"[All Fields] OR "human papillomavirus type 16"[All Fields]) OR ("human papillomavirus 16"[MeSH Terms] OR "human papillomavirus 16"[All Fields] OR "hpv 16"[All Fields]) OR ("human papillomavirus 16"[MeSH Terms] OR "human papillomavirus 16"[All Fields]))	['19177844', '28863749']	13046	76823
angina pectoris	I20	Herpes Simplex virus-2	HSV2	Herpesvirus 2, Human	8.39897	1	("angina pectoris"[MeSH Terms] OR ("angina"[All Fields] AND "pectoris"[All Fields]) OR "angina pectoris"[All Fields]) AND (("herpesvirus 2, human"[MeSH Terms] OR "human herpesvirus 2"[All Fields] OR "herpes simplex virus 2"[All Fields]) OR ("herpesvirus 2, human"[MeSH Terms] OR "human herpesvirus 2"[All Fields] OR "hsv2"[All Fields]) OR ("herpesvirus 2, human"[MeSH Terms] OR "human herpesvirus 2"[All Fields] OR "herpesvirus 2, human"[All Fields]))	['21785173']	4982	50300
sleep disorders	G47	Toxoplasma gondii	T. gondii	Toxoplasma	8.40051	3	("sleep wake disorders"[MeSH Terms] OR ("sleep"[All Fields] AND "wake"[All Fields] AND "disorders"[All Fields]) OR "sleep wake disorders"[All Fields] OR ("sleep"[All Fields] AND "disorders"[All Fields]) OR "sleep disorders"[All Fields]) AND (("toxoplasma"[MeSH Terms] OR "toxoplasma"[All Fields] OR ("toxoplasma"[All Fields] AND "gondii"[All Fields]) OR "toxoplasma gondii"[All Fields]) OR ("Tech Rep Brookhaven Natl Lab"[Journal] AND gondii[All Fields]) OR ("toxoplasma"[MeSH Terms] OR "toxoplasma"[All Fields]))	['32609758', '31382180', '30918422']	20358	111177
hemiplegia	G81	Chlamydia trachomatis	C. trachomatis	Chlamydia trachomatis	8.40271	1	("hemiplegia"[MeSH Terms] OR "hemiplegia"[All Fields]) AND (("chlamydia trachomatis"[MeSH Terms] OR ("chlamydia"[All Fields] AND "trachomatis"[All Fields]) OR "chlamydia trachomatis"[All Fields]) OR ("chlamydia trachomatis"[MeSH Terms] OR ("chlamydia"[All Fields] AND "trachomatis"[All Fields]) OR "chlamydia trachomatis"[All Fields] OR "c trachomatis"[All Fields]) OR ("chlamydia trachomatis"[MeSH Terms] OR ("chlamydia"[All Fields] AND "trachomatis"[All Fields]) OR "chlamydia trachomatis"[All Fields]))	['7581755']	16181	15621
osteomyelitis	M86	Human T-Lymphotropic Virus 1	HTLV-1	Human T-lymphotropic virus 1	8.40342	1	("osteomyelitis"[MeSH Terms] OR "osteomyelitis"[All Fields]) AND (("human t-lymphotropic virus 1"[MeSH Terms] OR "human t-lymphotropic virus 1"[All Fields] OR "human t lymphotropic virus 1"[All Fields]) OR ("human t-lymphotropic virus 1"[MeSH Terms] OR "human t-lymphotropic virus 1"[All Fields] OR "htlv 1"[All Fields]) OR ("human t-lymphotropic virus 1"[MeSH Terms] OR "human t-lymphotropic virus 1"[All Fields] OR "human t lymphotropic virus 1"[All Fields]))	['21781209']	8153	31053
dental caries	K02	Human Papillomavirus type-18	HPV-18	Human papillomavirus 18	8.40498	1	("dental caries"[MeSH Terms] OR ("dental"[All Fields] AND "caries"[All Fields]) OR "dental caries"[All Fields]) AND (("human papillomavirus 18"[MeSH Terms] OR "human papillomavirus 18"[All Fields] OR "human papillomavirus type 18"[All Fields]) OR ("human papillomavirus 18"[MeSH Terms] OR "human papillomavirus 18"[All Fields] OR "hpv 18"[All Fields]) OR ("human papillomavirus 18"[MeSH Terms] OR "human papillomavirus 18"[All Fields]))	['24571502']	4299	59103
Malignant neoplasm of rectum	C20	Human Herpesvirus-6	HHV-6	Herpesvirus 6, Human	8.40575	1	("rectal neoplasms"[MeSH Terms] OR ("rectal"[All Fields] AND "neoplasms"[All Fields]) OR "rectal neoplasms"[All Fields] OR ("malignant"[All Fields] AND "neoplasm"[All Fields] AND "rectum"[All Fields]) OR "malignant neoplasm of rectum"[All Fields]) AND (("herpesvirus 6, human"[MeSH Terms] OR "human herpesvirus 6"[All Fields]) OR ("herpesvirus 6, human"[MeSH Terms] OR "human herpesvirus 6"[All Fields] OR "hhv 6"[All Fields]) OR ("herpesvirus 6, human"[MeSH Terms] OR "human herpesvirus 6"[All Fields] OR "herpesvirus 6, human"[All Fields]))	['2482685']	3953	64390
other diseases of oesophagus	K22	Chlamydia trachomatis	C. trachomatis	Chlamydia trachomatis	8.4067	1	(other[All Fields] AND ("esophageal diseases"[MeSH Terms] OR ("esophageal"[All Fields] AND "diseases"[All Fields]) OR "esophageal diseases"[All Fields] OR ("diseases"[All Fields] AND "oesophagus"[All Fields]) OR "diseases of oesophagus"[All Fields])) AND (("chlamydia trachomatis"[MeSH Terms] OR ("chlamydia"[All Fields] AND "trachomatis"[All Fields]) OR "chlamydia trachomatis"[All Fields]) OR ("chlamydia trachomatis"[MeSH Terms] OR ("chlamydia"[All Fields] AND "trachomatis"[All Fields]) OR "chlamydia trachomatis"[All Fields] OR "c trachomatis"[All Fields]) OR ("chlamydia trachomatis"[MeSH Terms] OR ("chlamydia"[All Fields] AND "trachomatis"[All Fields]) OR "chlamydia trachomatis"[All Fields]))	['27759910']	16181	15765
intracerebral haemorrhage	I61	Human Herpesvirus-6	HHV-6	Herpesvirus 6, Human	8.40711	1	("intracerebral haemorrhage"[All Fields] OR "cerebral hemorrhage"[MeSH Terms] OR ("cerebral"[All Fields] AND "hemorrhage"[All Fields]) OR "cerebral hemorrhage"[All Fields] OR ("intracerebral"[All Fields] AND "hemorrhage"[All Fields]) OR "intracerebral hemorrhage"[All Fields]) AND (("herpesvirus 6, human"[MeSH Terms] OR "human herpesvirus 6"[All Fields]) OR ("herpesvirus 6, human"[MeSH Terms] OR "human herpesvirus 6"[All Fields] OR "hhv 6"[All Fields]) OR ("herpesvirus 6, human"[MeSH Terms] OR "human herpesvirus 6"[All Fields] OR "herpesvirus 6, human"[All Fields]))	['18271886']	3953	64593
duodenal ulcer	K26	Human Polyomavirus JCV	JCV	JC Virus	8.4078	1	("duodenal ulcer"[MeSH Terms] OR ("duodenal"[All Fields] AND "ulcer"[All Fields]) OR "duodenal ulcer"[All Fields]) AND (("jc virus"[MeSH Terms] OR ("jc"[All Fields] AND "virus"[All Fields]) OR "jc virus"[All Fields] OR ("human"[All Fields] AND "polyomavirus"[All Fields] AND "jcv"[All Fields]) OR "human polyomavirus jcv"[All Fields]) OR ("J Clin Virol"[Journal] OR "jcv"[All Fields]) OR ("jc virus"[MeSH Terms] OR ("jc"[All Fields] AND "virus"[All Fields]) OR "jc virus"[All Fields]))	['26209393']	7853	32566
cerebral infarction	I63	Herpes Simplex virus-2	HSV2	Herpesvirus 2, Human	8.40906	1	("cerebral infarction"[MeSH Terms] OR ("cerebral"[All Fields] AND "infarction"[All Fields]) OR "cerebral infarction"[All Fields]) AND (("herpesvirus 2, human"[MeSH Terms] OR "human herpesvirus 2"[All Fields] OR "herpes simplex virus 2"[All Fields]) OR ("herpesvirus 2, human"[MeSH Terms] OR "human herpesvirus 2"[All Fields] OR "hsv2"[All Fields]) OR ("herpesvirus 2, human"[MeSH Terms] OR "human herpesvirus 2"[All Fields] OR "herpesvirus 2, human"[All Fields]))	['11792040']	4982	51482
disorders of vestibular function	H81	Human Papillomavirus type-16	HPV-16	Human papillomavirus 16	8.40977	1	("vestibular diseases"[MeSH Terms] OR ("vestibular"[All Fields] AND "diseases"[All Fields]) OR "vestibular diseases"[All Fields] OR ("disorders"[All Fields] AND "vestibular"[All Fields] AND "function"[All Fields]) OR "disorders of vestibular function"[All Fields]) AND (("human papillomavirus 16"[MeSH Terms] OR "human papillomavirus 16"[All Fields] OR "human papillomavirus type 16"[All Fields]) OR ("human papillomavirus 16"[MeSH Terms] OR "human papillomavirus 16"[All Fields] OR "hpv 16"[All Fields]) OR ("human papillomavirus 16"[MeSH Terms] OR "human papillomavirus 16"[All Fields]))	['1658222']	13046	19692
vitamin d deficiency	E55	Human Polyomavirus JCV	JCV	JC Virus	8.40985	1	("vitamin d deficiency"[MeSH Terms] OR "vitamin d deficiency"[All Fields]) AND (("jc virus"[MeSH Terms] OR ("jc"[All Fields] AND "virus"[All Fields]) OR "jc virus"[All Fields] OR ("human"[All Fields] AND "polyomavirus"[All Fields] AND "jcv"[All Fields]) OR "human polyomavirus jcv"[All Fields]) OR ("J Clin Virol"[Journal] OR "jcv"[All Fields]) OR ("jc virus"[MeSH Terms] OR ("jc"[All Fields] AND "virus"[All Fields]) OR "jc virus"[All Fields]))	['21242105']	7853	32720
Malignant neoplasm of bladder	C67	Chlamydia trachomatis	C. trachomatis	Chlamydia trachomatis	8.41083	2	("urinary bladder neoplasms"[MeSH Terms] OR ("urinary"[All Fields] AND "bladder"[All Fields] AND "neoplasms"[All Fields]) OR "urinary bladder neoplasms"[All Fields] OR ("malignant"[All Fields] AND "neoplasm"[All Fields] AND "bladder"[All Fields]) OR "malignant neoplasm of bladder"[All Fields]) AND (("chlamydia trachomatis"[MeSH Terms] OR ("chlamydia"[All Fields] AND "trachomatis"[All Fields]) OR "chlamydia trachomatis"[All Fields]) OR ("chlamydia trachomatis"[MeSH Terms] OR ("chlamydia"[All Fields] AND "trachomatis"[All Fields]) OR "chlamydia trachomatis"[All Fields] OR "c trachomatis"[All Fields]) OR ("chlamydia trachomatis"[MeSH Terms] OR ("chlamydia"[All Fields] AND "trachomatis"[All Fields]) OR "chlamydia trachomatis"[All Fields]))	['19655261', '11599790']	16181	63663
essential primary hypertension	I10	Human Polyomavirus JCV	JCV	JC Virus	8.41489	1	("essential hypertension"[MeSH Terms] OR ("essential"[All Fields] AND "hypertension"[All Fields]) OR "essential hypertension"[All Fields] OR ("essential"[All Fields] AND "primary"[All Fields] AND "hypertension"[All Fields]) OR "essential primary hypertension"[All Fields]) AND (("jc virus"[MeSH Terms] OR ("jc"[All Fields] AND "virus"[All Fields]) OR "jc virus"[All Fields] OR ("human"[All Fields] AND "polyomavirus"[All Fields] AND "jcv"[All Fields]) OR "human polyomavirus jcv"[All Fields]) OR ("J Clin Virol"[Journal] OR "jcv"[All Fields]) OR ("jc virus"[MeSH Terms] OR ("jc"[All Fields] AND "virus"[All Fields]) OR "jc virus"[All Fields]))	['31317116']	7853	33102
dystonia	G24	Human Papillomavirus type-16	HPV-16	Human papillomavirus 16	8.41649	1	("dystonic disorders"[MeSH Terms] OR ("dystonic"[All Fields] AND "disorders"[All Fields]) OR "dystonic disorders"[All Fields] OR "dystonia"[All Fields] OR "dystonia"[MeSH Terms]) AND (("human papillomavirus 16"[MeSH Terms] OR "human papillomavirus 16"[All Fields] OR "human papillomavirus type 16"[All Fields]) OR ("human papillomavirus 16"[MeSH Terms] OR "human papillomavirus 16"[All Fields] OR "hpv 16"[All Fields]) OR ("human papillomavirus 16"[MeSH Terms] OR "human papillomavirus 16"[All Fields]))	['30303478']	13046	19999
somatoform disorders	F45	Human Papillomavirus type-16	HPV-16	Human papillomavirus 16	8.4193	1	("somatoform disorders"[MeSH Terms] OR ("somatoform"[All Fields] AND "disorders"[All Fields]) OR "somatoform disorders"[All Fields]) AND (("human papillomavirus 16"[MeSH Terms] OR "human papillomavirus 16"[All Fields] OR "human papillomavirus type 16"[All Fields]) OR ("human papillomavirus 16"[MeSH Terms] OR "human papillomavirus 16"[All Fields] OR "hpv 16"[All Fields]) OR ("human papillomavirus 16"[MeSH Terms] OR "human papillomavirus 16"[All Fields]))	['25388965']	13046	20129
dystonia	G24	Herpes Simplex virus-1	HSV1	Herpesvirus 1, Human	8.42046	1	("dystonic disorders"[MeSH Terms] OR ("dystonic"[All Fields] AND "disorders"[All Fields]) OR "dystonic disorders"[All Fields] OR "dystonia"[All Fields] OR "dystonia"[MeSH Terms]) AND (("herpesvirus 1, human"[MeSH Terms] OR "human herpesvirus 1"[All Fields] OR "herpes simplex virus 1"[All Fields]) OR ("herpesvirus 1, human"[MeSH Terms] OR "human herpesvirus 1"[All Fields] OR "hsv1"[All Fields]) OR ("herpesvirus 1, human"[MeSH Terms] OR "human herpesvirus 1"[All Fields] OR "herpesvirus 1, human"[All Fields]))	['29396398']	13166	19999
duodenal ulcer	K26	Human T-Lymphotropic Virus 1	HTLV-1	Human T-lymphotropic virus 1	8.42408	1	("duodenal ulcer"[MeSH Terms] OR ("duodenal"[All Fields] AND "ulcer"[All Fields]) OR "duodenal ulcer"[All Fields]) AND (("human t-lymphotropic virus 1"[MeSH Terms] OR "human t-lymphotropic virus 1"[All Fields] OR "human t lymphotropic virus 1"[All Fields]) OR ("human t-lymphotropic virus 1"[MeSH Terms] OR "human t-lymphotropic virus 1"[All Fields] OR "htlv 1"[All Fields]) OR ("human t-lymphotropic virus 1"[MeSH Terms] OR "human t-lymphotropic virus 1"[All Fields] OR "human t lymphotropic virus 1"[All Fields]))	['20445730']	8153	32566
otosclerosis	H80	Helicobacter pylori	H. pylori	Helicobacter pylori	8.42774	1	("otosclerosis"[MeSH Terms] OR "otosclerosis"[All Fields]) AND (("helicobacter pylori"[MeSH Terms] OR ("helicobacter"[All Fields] AND "pylori"[All Fields]) OR "helicobacter pylori"[All Fields]) OR ("helicobacter pylori"[MeSH Terms] OR ("helicobacter"[All Fields] AND "pylori"[All Fields]) OR "helicobacter pylori"[All Fields] OR "h pylori"[All Fields]) OR ("helicobacter pylori"[MeSH Terms] OR ("helicobacter"[All Fields] AND "pylori"[All Fields]) OR "helicobacter pylori"[All Fields]))	['25956614']	45669	5863
shoulder lesions	M75	Human Cytomegalovirus	CMV	Cytomegalovirus	8.42844	1	(("shoulder"[MeSH Terms] OR "shoulder"[All Fields]) AND lesions[All Fields]) AND (("cytomegalovirus"[MeSH Terms] OR "cytomegalovirus"[All Fields] OR ("human"[All Fields] AND "cytomegalovirus"[All Fields]) OR "human cytomegalovirus"[All Fields]) OR CMV[All Fields] OR ("cytomegalovirus"[MeSH Terms] OR "cytomegalovirus"[All Fields]))	['10562268']	56819	4720
unspecified renal failure	N19	Human Papillomavirus type-16	HPV-16	Human papillomavirus 16	8.43523	3	("renal insufficiency"[MeSH Terms] OR ("renal"[All Fields] AND "insufficiency"[All Fields]) OR "renal insufficiency"[All Fields] OR ("unspecified"[All Fields] AND "renal"[All Fields] AND "failure"[All Fields]) OR "unspecified renal failure"[All Fields]) AND (("human papillomavirus 16"[MeSH Terms] OR "human papillomavirus 16"[All Fields] OR "human papillomavirus type 16"[All Fields]) OR ("human papillomavirus 16"[MeSH Terms] OR "human papillomavirus 16"[All Fields] OR "hpv 16"[All Fields]) OR ("human papillomavirus 16"[MeSH Terms] OR "human papillomavirus 16"[All Fields]))	['27055465', '26932687', '16891989']	13046	187928
other diseases of blood and blood-forming organs	D75	Human Papillomavirus type-18	HPV-18	Human papillomavirus 18	8.43654	1	(other[All Fields] AND ("hematologic diseases"[MeSH Terms] OR ("hematologic"[All Fields] AND "diseases"[All Fields]) OR "hematologic diseases"[All Fields] OR ("diseases"[All Fields] AND "blood"[All Fields] AND "blood"[All Fields] AND "forming"[All Fields] AND "organs"[All Fields]) OR "diseases of blood and blood forming organs"[All Fields])) AND (("human papillomavirus 18"[MeSH Terms] OR "human papillomavirus 18"[All Fields] OR "human papillomavirus type 18"[All Fields]) OR ("human papillomavirus 18"[MeSH Terms] OR "human papillomavirus 18"[All Fields] OR "hpv 18"[All Fields]) OR ("human papillomavirus 18"[MeSH Terms] OR "human papillomavirus 18"[All Fields]))	['29042204']	4299	63559
acute tubulo-interstitial nephritis	N10	Helicobacter pylori	H. pylori	Helicobacter pylori	8.43828	1	(acute[All Fields] AND ("nephritis, interstitial"[MeSH Terms] OR ("nephritis"[All Fields] AND "interstitial"[All Fields]) OR "interstitial nephritis"[All Fields] OR ("tubulo"[All Fields] AND "interstitial"[All Fields] AND "nephritis"[All Fields]) OR "tubulo interstitial nephritis"[All Fields])) AND (("helicobacter pylori"[MeSH Terms] OR ("helicobacter"[All Fields] AND "pylori"[All Fields]) OR "helicobacter pylori"[All Fields]) OR ("helicobacter pylori"[MeSH Terms] OR ("helicobacter"[All Fields] AND "pylori"[All Fields]) OR "helicobacter pylori"[All Fields] OR "h pylori"[All Fields]) OR ("helicobacter pylori"[MeSH Terms] OR ("helicobacter"[All Fields] AND "pylori"[All Fields]) OR "helicobacter pylori"[All Fields]))	['26425622']	45669	6007
epilepsy	G40	Chlamydia trachomatis	C. trachomatis	Chlamydia trachomatis	8.43898	3	("epilepsy"[MeSH Terms] OR "epilepsy"[All Fields]) AND (("chlamydia trachomatis"[MeSH Terms] OR ("chlamydia"[All Fields] AND "trachomatis"[All Fields]) OR "chlamydia trachomatis"[All Fields]) OR ("chlamydia trachomatis"[MeSH Terms] OR ("chlamydia"[All Fields] AND "trachomatis"[All Fields]) OR "chlamydia trachomatis"[All Fields] OR "c trachomatis"[All Fields]) OR ("chlamydia trachomatis"[MeSH Terms] OR ("chlamydia"[All Fields] AND "trachomatis"[All Fields]) OR "chlamydia trachomatis"[All Fields]))	['19637436', '7708390', '7901465']	16181	152834
pulmonary embolism	I26	Herpes Simplex virus-2	HSV2	Herpesvirus 2, Human	8.44749	1	("pulmonary embolism"[MeSH Terms] OR ("pulmonary"[All Fields] AND "embolism"[All Fields]) OR "pulmonary embolism"[All Fields]) AND (("herpesvirus 2, human"[MeSH Terms] OR "human herpesvirus 2"[All Fields] OR "herpes simplex virus 2"[All Fields]) OR ("herpesvirus 2, human"[MeSH Terms] OR "human herpesvirus 2"[All Fields] OR "hsv2"[All Fields]) OR ("herpesvirus 2, human"[MeSH Terms] OR "human herpesvirus 2"[All Fields] OR "herpesvirus 2, human"[All Fields]))	['17362796']	4982	56245
stroke, not specified as haemorrhage or infarction	I64	Human Herpesvirus-7	HHV-7	Herpesvirus 7, Human	8.44961	1	(stroke,[All Fields] NOT (specified[All Fields] AND ("haemorrhage"[All Fields] OR "hemorrhage"[MeSH Terms] OR "hemorrhage"[All Fields])) OR ("infarction"[MeSH Terms] OR "infarction"[All Fields])) AND (("herpesvirus 7, human"[MeSH Terms] OR "human herpesvirus 7"[All Fields]) OR ("herpesvirus 7, human"[MeSH Terms] OR "human herpesvirus 7"[All Fields] OR "hhv 7"[All Fields]) OR ("herpesvirus 7, human"[MeSH Terms] OR "human herpesvirus 7"[All Fields] OR "herpesvirus 7, human"[All Fields]))	['15275707']	874	322183
ulcer of lower limb, not elsewhere classified	L97	Helicobacter pylori	H. pylori	Helicobacter pylori	8.45268	2	(("leg ulcer"[MeSH Terms] OR ("leg"[All Fields] AND "ulcer"[All Fields]) OR "leg ulcer"[All Fields] OR ("ulcer"[All Fields] AND "lower"[All Fields] AND "limb"[All Fields]) OR "ulcer of lower limb"[All Fields]) NOT (elsewhere[All Fields] AND ("classification"[MeSH Terms] OR "classification"[All Fields] OR "classified"[All Fields]))) AND (("helicobacter pylori"[MeSH Terms] OR ("helicobacter"[All Fields] AND "pylori"[All Fields]) OR "helicobacter pylori"[All Fields]) OR ("helicobacter pylori"[MeSH Terms] OR ("helicobacter"[All Fields] AND "pylori"[All Fields]) OR "helicobacter pylori"[All Fields] OR "h pylori"[All Fields]) OR ("helicobacter pylori"[MeSH Terms] OR ("helicobacter"[All Fields] AND "pylori"[All Fields]) OR "helicobacter pylori"[All Fields]))	['10459790', '9155568']	45669	24838
pulmonary embolism	I26	Toxoplasma gondii	T. gondii	Toxoplasma	8.45676	2	("pulmonary embolism"[MeSH Terms] OR ("pulmonary"[All Fields] AND "embolism"[All Fields]) OR "pulmonary embolism"[All Fields]) AND (("toxoplasma"[MeSH Terms] OR "toxoplasma"[All Fields] OR ("toxoplasma"[All Fields] AND "gondii"[All Fields]) OR "toxoplasma gondii"[All Fields]) OR ("Tech Rep Brookhaven Natl Lab"[Journal] AND gondii[All Fields]) OR ("toxoplasma"[MeSH Terms] OR "toxoplasma"[All Fields]))	['7728120', '13998049']	20358	56245
other disorders of male genital organs	N50	Hepatitis C Virus	HCV	Hepacivirus	8.45703	1	(other[All Fields] AND ("disease"[MeSH Terms] OR "disease"[All Fields] OR "disorders"[All Fields]) AND ("genitalia, male"[MeSH Terms] OR ("genitalia"[All Fields] AND "male"[All Fields]) OR "male genitalia"[All Fields] OR ("male"[All Fields] AND "genital"[All Fields] AND "organs"[All Fields]) OR "male genital organs"[All Fields])) AND (("hepacivirus"[MeSH Terms] OR "hepacivirus"[All Fields] OR "hepatitis c virus"[All Fields]) OR HCV[All Fields] OR ("hepacivirus"[MeSH Terms] OR "hepacivirus"[All Fields]))	['24518282']	74691	3835
other functional intestinal disorders	K59	Hepatitis C Virus	HCV	Hepacivirus	8.46008	1	(other[All Fields] AND functional[All Fields] AND ("intestinal diseases"[MeSH Terms] OR ("intestinal"[All Fields] AND "diseases"[All Fields]) OR "intestinal diseases"[All Fields] OR ("intestinal"[All Fields] AND "disorders"[All Fields]) OR "intestinal disorders"[All Fields])) AND (("hepacivirus"[MeSH Terms] OR "hepacivirus"[All Fields] OR "hepatitis c virus"[All Fields]) OR HCV[All Fields] OR ("hepacivirus"[MeSH Terms] OR "hepacivirus"[All Fields]))	['21515679']	74691	3862
gastric ulcer	K25	Toxoplasma gondii	T. gondii	Toxoplasma	8.4725	2	("stomach ulcer"[MeSH Terms] OR ("stomach"[All Fields] AND "ulcer"[All Fields]) OR "stomach ulcer"[All Fields] OR ("gastric"[All Fields] AND "ulcer"[All Fields]) OR "gastric ulcer"[All Fields]) AND (("toxoplasma"[MeSH Terms] OR "toxoplasma"[All Fields] OR ("toxoplasma"[All Fields] AND "gondii"[All Fields]) OR "toxoplasma gondii"[All Fields]) OR ("Tech Rep Brookhaven Natl Lab"[Journal] AND gondii[All Fields]) OR ("toxoplasma"[MeSH Terms] OR "toxoplasma"[All Fields]))	['31690409', '8536865']	20358	58321
eating disorders	F50	Hepatitis B Virus	HBV	Hepatitis B virus	8.47594	3	("feeding and eating disorders"[MeSH Terms] OR ("feeding"[All Fields] AND "eating"[All Fields] AND "disorders"[All Fields]) OR "feeding and eating disorders"[All Fields] OR ("eating"[All Fields] AND "disorders"[All Fields]) OR "eating disorders"[All Fields]) AND (("hepatitis b virus"[MeSH Terms] OR "hepatitis b virus"[All Fields]) OR HBV[All Fields] OR ("hepatitis b virus"[MeSH Terms] OR "hepatitis b virus"[All Fields]))	['31550826', '17186106', '17012860']	61813	43561
other anxiety disorders	F41	Varicella Zoster Virus	VZV	Herpesvirus 3, Human	8.47766	1	(other[All Fields] AND ("anxiety disorders"[MeSH Terms] OR ("anxiety"[All Fields] AND "disorders"[All Fields]) OR "anxiety disorders"[All Fields])) AND (("herpesvirus 3, human"[MeSH Terms] OR "human herpesvirus 3"[All Fields] OR ("varicella"[All Fields] AND "zoster"[All Fields] AND "virus"[All Fields]) OR "varicella zoster virus"[All Fields]) OR ("herpesvirus 3, human"[MeSH Terms] OR "human herpesvirus 3"[All Fields] OR "vzv"[All Fields]) OR ("herpesvirus 3, human"[MeSH Terms] OR "human herpesvirus 3"[All Fields] OR "herpesvirus 3, human"[All Fields]))	['25264396']	11829	25393
Malignant neoplasm of ovary	C56	Varicella Zoster Virus	VZV	Herpesvirus 3, Human	8.48069	2	("ovarian neoplasms"[MeSH Terms] OR ("ovarian"[All Fields] AND "neoplasms"[All Fields]) OR "ovarian neoplasms"[All Fields] OR ("malignant"[All Fields] AND "neoplasm"[All Fields] AND "ovary"[All Fields]) OR "malignant neoplasm of ovary"[All Fields]) AND (("herpesvirus 3, human"[MeSH Terms] OR "human herpesvirus 3"[All Fields] OR ("varicella"[All Fields] AND "zoster"[All Fields] AND "virus"[All Fields]) OR "varicella zoster virus"[All Fields]) OR ("herpesvirus 3, human"[MeSH Terms] OR "human herpesvirus 3"[All Fields] OR "vzv"[All Fields]) OR ("herpesvirus 3, human"[MeSH Terms] OR "human herpesvirus 3"[All Fields] OR "herpesvirus 3, human"[All Fields]))	['26018707', '198521']	11829	102283
cholelithiasis	K80	Human Polyomavirus JCV	JCV	JC Virus	8.48277	1	("cholelithiasis"[MeSH Terms] OR "cholelithiasis"[All Fields]) AND (("jc virus"[MeSH Terms] OR ("jc"[All Fields] AND "virus"[All Fields]) OR "jc virus"[All Fields] OR ("human"[All Fields] AND "polyomavirus"[All Fields] AND "jcv"[All Fields]) OR "human polyomavirus jcv"[All Fields]) OR ("J Clin Virol"[Journal] OR "jcv"[All Fields]) OR ("jc virus"[MeSH Terms] OR ("jc"[All Fields] AND "virus"[All Fields]) OR "jc virus"[All Fields]))	['19783206']	7853	38702
endometriosis	N80	Epstein-Barr Virus	EBV	Herpesvirus 4, Human	8.48449	2	("endometriosis"[MeSH Terms] OR "endometriosis"[All Fields]) AND (("herpesvirus 4, human"[MeSH Terms] OR "human herpesvirus 4"[All Fields] OR ("epstein"[All Fields] AND "barr"[All Fields] AND "virus"[All Fields]) OR "epstein barr virus"[All Fields]) OR ("herpesvirus 4, human"[MeSH Terms] OR "human herpesvirus 4"[All Fields] OR "ebv"[All Fields]) OR ("herpesvirus 4, human"[MeSH Terms] OR "human herpesvirus 4"[All Fields] OR "herpesvirus 4, human"[All Fields]))	['30120969', '20300784']	43106	28315
other retinal disorders	H35	Chlamydia trachomatis	C. trachomatis	Chlamydia trachomatis	8.48528	1	(other[All Fields] AND ("retinal diseases"[MeSH Terms] OR ("retinal"[All Fields] AND "diseases"[All Fields]) OR "retinal diseases"[All Fields] OR ("retinal"[All Fields] AND "disorders"[All Fields]) OR "retinal disorders"[All Fields])) AND (("chlamydia trachomatis"[MeSH Terms] OR ("chlamydia"[All Fields] AND "trachomatis"[All Fields]) OR "chlamydia trachomatis"[All Fields]) OR ("chlamydia trachomatis"[MeSH Terms] OR ("chlamydia"[All Fields] AND "trachomatis"[All Fields]) OR "chlamydia trachomatis"[All Fields] OR "c trachomatis"[All Fields]) OR ("chlamydia trachomatis"[MeSH Terms] OR ("chlamydia"[All Fields] AND "trachomatis"[All Fields]) OR "chlamydia trachomatis"[All Fields]))	['25872387']	16181	18892
unspecified dementia	F03	Human Papillomavirus type-16	HPV-16	Human papillomavirus 16	8.49003	3	("dementia"[MeSH Terms] OR "dementia"[All Fields] OR ("unspecified"[All Fields] AND "dementia"[All Fields]) OR "unspecified dementia"[All Fields]) AND (("human papillomavirus 16"[MeSH Terms] OR "human papillomavirus 16"[All Fields] OR "human papillomavirus type 16"[All Fields]) OR ("human papillomavirus 16"[MeSH Terms] OR "human papillomavirus 16"[All Fields] OR "hpv 16"[All Fields]) OR ("human papillomavirus 16"[MeSH Terms] OR "human papillomavirus 16"[All Fields]))	['29094307', '29897688', '16806604']	13046	213203
paroxysmal tachycardia	I47	Human Immunodeficiency Virus	HIV	HIV	8.49332	3	("tachycardia, paroxysmal"[MeSH Terms] OR ("tachycardia"[All Fields] AND "paroxysmal"[All Fields]) OR "paroxysmal tachycardia"[All Fields] OR ("paroxysmal"[All Fields] AND "tachycardia"[All Fields])) AND (("hiv"[MeSH Terms] OR "hiv"[All Fields] OR ("human"[All Fields] AND "immunodeficiency"[All Fields] AND "virus"[All Fields]) OR "human immunodeficiency virus"[All Fields]) OR ("hiv"[MeSH Terms] OR "hiv"[All Fields]) OR ("hiv"[MeSH Terms] OR "hiv"[All Fields]))	['31911982', '23830566', '15336585']	379291	7389
epilepsy	G40	Human T-Lymphotropic Virus 1	HTLV-1	Human T-lymphotropic virus 1	8.49348	2	("epilepsy"[MeSH Terms] OR "epilepsy"[All Fields]) AND (("human t-lymphotropic virus 1"[MeSH Terms] OR "human t-lymphotropic virus 1"[All Fields] OR "human t lymphotropic virus 1"[All Fields]) OR ("human t-lymphotropic virus 1"[MeSH Terms] OR "human t-lymphotropic virus 1"[All Fields] OR "htlv 1"[All Fields]) OR ("human t-lymphotropic virus 1"[MeSH Terms] OR "human t-lymphotropic virus 1"[All Fields] OR "human t lymphotropic virus 1"[All Fields]))	['12858073', '1546533']	8153	152834
pulmonary embolism	I26	Kaposis Sarcoma-Associated Herpesvirus	KSHV/HHV-8	Herpesvirus 8, Human	8.49414	1	("pulmonary embolism"[MeSH Terms] OR ("pulmonary"[All Fields] AND "embolism"[All Fields]) OR "pulmonary embolism"[All Fields]) AND (("herpesvirus 8, human"[MeSH Terms] OR "human herpesvirus 8"[All Fields] OR ("kaposis"[All Fields] AND "sarcoma"[All Fields] AND "associated"[All Fields] AND "herpesvirus"[All Fields]) OR "kaposis sarcoma associated herpesvirus"[All Fields]) OR KSHV/HHV-8[All Fields] OR ("herpesvirus 8, human"[MeSH Terms] OR "human herpesvirus 8"[All Fields] OR "herpesvirus 8, human"[All Fields]))	['27792721']	5547	56245
fibrosis and cirrhosis of liver	K74	Herpes Simplex virus-1	HSV1	Herpesvirus 1, Human	8.49825	2	(("fibrosis"[MeSH Terms] OR "fibrosis"[All Fields]) AND ("liver cirrhosis"[MeSH Terms] OR ("liver"[All Fields] AND "cirrhosis"[All Fields]) OR "liver cirrhosis"[All Fields] OR ("cirrhosis"[All Fields] AND "liver"[All Fields]) OR "cirrhosis of liver"[All Fields])) AND (("herpesvirus 1, human"[MeSH Terms] OR "human herpesvirus 1"[All Fields] OR "herpes simplex virus 1"[All Fields]) OR ("herpesvirus 1, human"[MeSH Terms] OR "human herpesvirus 1"[All Fields] OR "hsv1"[All Fields]) OR ("herpesvirus 1, human"[MeSH Terms] OR "human herpesvirus 1"[All Fields] OR "herpesvirus 1, human"[All Fields]))	['15161501', '12143056']	13166	95688
non-insulin-dependent diabetes mellitus	E11	Human Polyomavirus JCV	JCV	JC Virus	8.50007	2	("diabetes mellitus, type 2"[MeSH Terms] OR "type 2 diabetes mellitus"[All Fields] OR ("non"[All Fields] AND "insulin"[All Fields] AND "dependent"[All Fields] AND "diabetes"[All Fields] AND "mellitus"[All Fields]) OR "non insulin dependent diabetes mellitus"[All Fields]) AND (("jc virus"[MeSH Terms] OR ("jc"[All Fields] AND "virus"[All Fields]) OR "jc virus"[All Fields] OR ("human"[All Fields] AND "polyomavirus"[All Fields] AND "jcv"[All Fields]) OR "human polyomavirus jcv"[All Fields]) OR ("J Clin Virol"[Journal] OR "jcv"[All Fields]) OR ("jc virus"[MeSH Terms] OR ("jc"[All Fields] AND "virus"[All Fields]) OR "jc virus"[All Fields]))	['28348775', '10588452']	7853	161101
Carcinoma in situ of breast	D05	Chlamydia trachomatis	C. trachomatis	Chlamydia trachomatis	8.50071	1	("breast carcinoma in situ"[MeSH Terms] OR ("breast"[All Fields] AND "carcinoma"[All Fields] AND "situ"[All Fields]) OR "breast carcinoma in situ"[All Fields] OR ("carcinoma"[All Fields] AND "situ"[All Fields] AND "breast"[All Fields]) OR "carcinoma in situ of breast"[All Fields]) AND (("chlamydia trachomatis"[MeSH Terms] OR ("chlamydia"[All Fields] AND "trachomatis"[All Fields]) OR "chlamydia trachomatis"[All Fields]) OR ("chlamydia trachomatis"[MeSH Terms] OR ("chlamydia"[All Fields] AND "trachomatis"[All Fields]) OR "chlamydia trachomatis"[All Fields] OR "c trachomatis"[All Fields]) OR ("chlamydia trachomatis"[MeSH Terms] OR ("chlamydia"[All Fields] AND "trachomatis"[All Fields]) OR "chlamydia trachomatis"[All Fields]))	['9337560']	16181	19575
paroxysmal tachycardia	I47	Epstein-Barr Virus	EBV	Herpesvirus 4, Human	8.50312	1	("tachycardia, paroxysmal"[MeSH Terms] OR ("tachycardia"[All Fields] AND "paroxysmal"[All Fields]) OR "paroxysmal tachycardia"[All Fields] OR ("paroxysmal"[All Fields] AND "tachycardia"[All Fields])) AND (("herpesvirus 4, human"[MeSH Terms] OR "human herpesvirus 4"[All Fields] OR ("epstein"[All Fields] AND "barr"[All Fields] AND "virus"[All Fields]) OR "epstein barr virus"[All Fields]) OR ("herpesvirus 4, human"[MeSH Terms] OR "human herpesvirus 4"[All Fields] OR "ebv"[All Fields]) OR ("herpesvirus 4, human"[MeSH Terms] OR "human herpesvirus 4"[All Fields] OR "herpesvirus 4, human"[All Fields]))	['31911982']	43106	7389
gonarthrosis arthrosis of knee	M17	Epstein-Barr Virus	EBV	Herpesvirus 4, Human	8.5032	2	(("osteoarthritis, knee"[MeSH Terms] OR ("osteoarthritis"[All Fields] AND "knee"[All Fields]) OR "knee osteoarthritis"[All Fields] OR "gonarthrosis"[All Fields]) AND ("joint diseases"[MeSH Terms] OR ("joint"[All Fields] AND "diseases"[All Fields]) OR "joint diseases"[All Fields] OR "arthrosis"[All Fields]) AND ("knee"[MeSH Terms] OR "knee"[All Fields] OR "knee joint"[MeSH Terms] OR ("knee"[All Fields] AND "joint"[All Fields]) OR "knee joint"[All Fields])) AND (("herpesvirus 4, human"[MeSH Terms] OR "human herpesvirus 4"[All Fields] OR ("epstein"[All Fields] AND "barr"[All Fields] AND "virus"[All Fields]) OR "epstein barr virus"[All Fields]) OR ("herpesvirus 4, human"[MeSH Terms] OR "human herpesvirus 4"[All Fields] OR "ebv"[All Fields]) OR ("herpesvirus 4, human"[MeSH Terms] OR "human herpesvirus 4"[All Fields] OR "herpesvirus 4, human"[All Fields]))	['30029995', '2805616']	43106	29561
migraine	G43	Human T-Lymphotropic Virus 1	HTLV-1	Human T-lymphotropic virus 1	8.50429	1	("migraine disorders"[MeSH Terms] OR ("migraine"[All Fields] AND "disorders"[All Fields]) OR "migraine disorders"[All Fields] OR "migraine"[All Fields]) AND (("human t-lymphotropic virus 1"[MeSH Terms] OR "human t-lymphotropic virus 1"[All Fields] OR "human t lymphotropic virus 1"[All Fields]) OR ("human t-lymphotropic virus 1"[MeSH Terms] OR "human t-lymphotropic virus 1"[All Fields] OR "htlv 1"[All Fields]) OR ("human t-lymphotropic virus 1"[MeSH Terms] OR "human t-lymphotropic virus 1"[All Fields] OR "human t lymphotropic virus 1"[All Fields]))	['28644158']	8153	39172
other diseases of pancreas	K86	Human Papillomavirus type-16	HPV-16	Human papillomavirus 16	8.50791	1	(other[All Fields] AND ("pancreatic diseases"[MeSH Terms] OR ("pancreatic"[All Fields] AND "diseases"[All Fields]) OR "pancreatic diseases"[All Fields] OR ("diseases"[All Fields] AND "pancreas"[All Fields]) OR "diseases of pancreas"[All Fields])) AND (("human papillomavirus 16"[MeSH Terms] OR "human papillomavirus 16"[All Fields] OR "human papillomavirus type 16"[All Fields]) OR ("human papillomavirus 16"[MeSH Terms] OR "human papillomavirus 16"[All Fields] OR "hpv 16"[All Fields]) OR ("human papillomavirus 16"[MeSH Terms] OR "human papillomavirus 16"[All Fields]))	['26336989']	13046	24685
umbilical hernia	K42	Hepatitis B Virus	HBV	Hepatitis B virus	8.50792	1	("hernia, umbilical"[MeSH Terms] OR ("hernia"[All Fields] AND "umbilical"[All Fields]) OR "umbilical hernia"[All Fields] OR ("umbilical"[All Fields] AND "hernia"[All Fields])) AND (("hepatitis b virus"[MeSH Terms] OR "hepatitis b virus"[All Fields]) OR HBV[All Fields] OR ("hepatitis b virus"[MeSH Terms] OR "hepatitis b virus"[All Fields]))	['31784293']	61813	5210
Malignant neoplasm of bladder	C67	Toxoplasma gondii	T. gondii	Toxoplasma	8.51056	2	("urinary bladder neoplasms"[MeSH Terms] OR ("urinary"[All Fields] AND "bladder"[All Fields] AND "neoplasms"[All Fields]) OR "urinary bladder neoplasms"[All Fields] OR ("malignant"[All Fields] AND "neoplasm"[All Fields] AND "bladder"[All Fields]) OR "malignant neoplasm of bladder"[All Fields]) AND (("toxoplasma"[MeSH Terms] OR "toxoplasma"[All Fields] OR ("toxoplasma"[All Fields] AND "gondii"[All Fields]) OR "toxoplasma gondii"[All Fields]) OR ("Tech Rep Brookhaven Natl Lab"[Journal] AND gondii[All Fields]) OR ("toxoplasma"[MeSH Terms] OR "toxoplasma"[All Fields]))	['7719373', '1109796']	20358	63663
peritonitis	K65	Human Polyomavirus JCV	JCV	JC Virus	8.51123	1	("peritonitis"[MeSH Terms] OR "peritonitis"[All Fields]) AND (("jc virus"[MeSH Terms] OR ("jc"[All Fields] AND "virus"[All Fields]) OR "jc virus"[All Fields] OR ("human"[All Fields] AND "polyomavirus"[All Fields] AND "jcv"[All Fields]) OR "human polyomavirus jcv"[All Fields]) OR ("J Clin Virol"[Journal] OR "jcv"[All Fields]) OR ("jc virus"[MeSH Terms] OR ("jc"[All Fields] AND "virus"[All Fields]) OR "jc virus"[All Fields]))	['19233720']	7853	41323
acute appendicitis	K35	Herpes Simplex virus-1	HSV1	Herpesvirus 1, Human	8.51217	1	("appendicitis"[MeSH Terms] OR "appendicitis"[All Fields] OR ("acute"[All Fields] AND "appendicitis"[All Fields]) OR "acute appendicitis"[All Fields]) AND (("herpesvirus 1, human"[MeSH Terms] OR "human herpesvirus 1"[All Fields] OR "herpes simplex virus 1"[All Fields]) OR ("herpesvirus 1, human"[MeSH Terms] OR "human herpesvirus 1"[All Fields] OR "hsv1"[All Fields]) OR ("herpesvirus 1, human"[MeSH Terms] OR "human herpesvirus 1"[All Fields] OR "herpesvirus 1, human"[All Fields]))	['19233720']	13166	24701
unspecified appendicitis	K37	Herpes Simplex virus-1	HSV1	Herpesvirus 1, Human	8.51217	1	("appendicitis"[MeSH Terms] OR "appendicitis"[All Fields] OR ("unspecified"[All Fields] AND "appendicitis"[All Fields]) OR "unspecified appendicitis"[All Fields]) AND (("herpesvirus 1, human"[MeSH Terms] OR "human herpesvirus 1"[All Fields] OR "herpes simplex virus 1"[All Fields]) OR ("herpesvirus 1, human"[MeSH Terms] OR "human herpesvirus 1"[All Fields] OR "hsv1"[All Fields]) OR ("herpesvirus 1, human"[MeSH Terms] OR "human herpesvirus 1"[All Fields] OR "herpesvirus 1, human"[All Fields]))	['19233720']	13166	24701
Malignant neoplasm of rectum	C20	Toxoplasma gondii	T. gondii	Toxoplasma	8.51549	2	("rectal neoplasms"[MeSH Terms] OR ("rectal"[All Fields] AND "neoplasms"[All Fields]) OR "rectal neoplasms"[All Fields] OR ("malignant"[All Fields] AND "neoplasm"[All Fields] AND "rectum"[All Fields]) OR "malignant neoplasm of rectum"[All Fields]) AND (("toxoplasma"[MeSH Terms] OR "toxoplasma"[All Fields] OR ("toxoplasma"[All Fields] AND "gondii"[All Fields]) OR "toxoplasma gondii"[All Fields]) OR ("Tech Rep Brookhaven Natl Lab"[Journal] AND gondii[All Fields]) OR ("toxoplasma"[MeSH Terms] OR "toxoplasma"[All Fields]))	['17376590', '14663288']	20358	64390
inguinal hernia	K40	Hepatitis C Virus	HCV	Hepacivirus	8.51781	2	("hernia, inguinal"[MeSH Terms] OR ("hernia"[All Fields] AND "inguinal"[All Fields]) OR "inguinal hernia"[All Fields] OR ("inguinal"[All Fields] AND "hernia"[All Fields])) AND (("hepacivirus"[MeSH Terms] OR "hepacivirus"[All Fields] OR "hepatitis c virus"[All Fields]) OR HCV[All Fields] OR ("hepacivirus"[MeSH Terms] OR "hepacivirus"[All Fields]))	['14603166', '11045286']	74691	17644
obesity	E66	Human Herpesvirus-6	HHV-6	Herpesvirus 6, Human	8.52391	2	("obesity"[MeSH Terms] OR "obesity"[All Fields]) AND (("herpesvirus 6, human"[MeSH Terms] OR "human herpesvirus 6"[All Fields]) OR ("herpesvirus 6, human"[MeSH Terms] OR "human herpesvirus 6"[All Fields] OR "hhv 6"[All Fields]) OR ("herpesvirus 6, human"[MeSH Terms] OR "human herpesvirus 6"[All Fields] OR "herpesvirus 6, human"[All Fields]))	['32320435', '22018212']	3953	338097
other anxiety disorders	F41	Herpes Simplex virus-1	HSV1	Herpesvirus 1, Human	8.52417	1	(other[All Fields] AND ("anxiety disorders"[MeSH Terms] OR ("anxiety"[All Fields] AND "disorders"[All Fields]) OR "anxiety disorders"[All Fields])) AND (("herpesvirus 1, human"[MeSH Terms] OR "human herpesvirus 1"[All Fields] OR "herpes simplex virus 1"[All Fields]) OR ("herpesvirus 1, human"[MeSH Terms] OR "human herpesvirus 1"[All Fields] OR "hsv1"[All Fields]) OR ("herpesvirus 1, human"[MeSH Terms] OR "human herpesvirus 1"[All Fields] OR "herpesvirus 1, human"[All Fields]))	['15564366']	13166	25393
hypotension	I95	Herpes Simplex virus-2	HSV2	Herpesvirus 2, Human	8.52973	1	("hypotension"[MeSH Terms] OR "hypotension"[All Fields]) AND (("herpesvirus 2, human"[MeSH Terms] OR "human herpesvirus 2"[All Fields] OR "herpes simplex virus 2"[All Fields]) OR ("herpesvirus 2, human"[MeSH Terms] OR "human herpesvirus 2"[All Fields] OR "hsv2"[All Fields]) OR ("herpesvirus 2, human"[MeSH Terms] OR "human herpesvirus 2"[All Fields] OR "herpesvirus 2, human"[All Fields]))	['15164383']	4982	67971
crohn's disease regional enteritis	K50	Human T-Lymphotropic Virus 1	HTLV-1	Human T-lymphotropic virus 1	8.53342	1	(("crohn disease"[MeSH Terms] OR ("crohn"[All Fields] AND "disease"[All Fields]) OR "crohn disease"[All Fields] OR ("crohn's"[All Fields] AND "disease"[All Fields]) OR "crohn's disease"[All Fields]) AND ("crohn disease"[MeSH Terms] OR ("crohn"[All Fields] AND "disease"[All Fields]) OR "crohn disease"[All Fields] OR ("regional"[All Fields] AND "enteritis"[All Fields]) OR "regional enteritis"[All Fields])) AND (("human t-lymphotropic virus 1"[MeSH Terms] OR "human t-lymphotropic virus 1"[All Fields] OR "human t lymphotropic virus 1"[All Fields]) OR ("human t-lymphotropic virus 1"[MeSH Terms] OR "human t-lymphotropic virus 1"[All Fields] OR "htlv 1"[All Fields]) OR ("human t-lymphotropic virus 1"[MeSH Terms] OR "human t-lymphotropic virus 1"[All Fields] OR "human t lymphotropic virus 1"[All Fields]))	['24709000']	8153	41889
acute myocardial infarction	I21	Human Polyomavirus BKV	BKV	bk virus	8.53352	1	(acute[All Fields] AND ("myocardial infarction"[MeSH Terms] OR ("myocardial"[All Fields] AND "infarction"[All Fields]) OR "myocardial infarction"[All Fields])) AND (("bk virus"[MeSH Terms] OR ("bk"[All Fields] AND "virus"[All Fields]) OR "bk virus"[All Fields] OR ("human"[All Fields] AND "polyomavirus"[All Fields] AND "bkv"[All Fields]) OR "human polyomavirus bkv"[All Fields]) OR BKV[All Fields] OR ("bk virus"[MeSH Terms] OR ("bk"[All Fields] AND "virus"[All Fields]) OR "bk virus"[All Fields]))	['8551272']	3535	96634
atrial fibrillation and flutter	I48	Human Cytomegalovirus	CMV	Cytomegalovirus	8.53459	1	(("atrial fibrillation"[MeSH Terms] OR ("atrial"[All Fields] AND "fibrillation"[All Fields]) OR "atrial fibrillation"[All Fields]) AND flutter[All Fields]) AND (("cytomegalovirus"[MeSH Terms] OR "cytomegalovirus"[All Fields] OR ("human"[All Fields] AND "cytomegalovirus"[All Fields]) OR "human cytomegalovirus"[All Fields]) OR CMV[All Fields] OR ("cytomegalovirus"[MeSH Terms] OR "cytomegalovirus"[All Fields]))	['29211658']	56819	6027
angina pectoris	I20	Hepatitis B Virus	HBV	Hepatitis B virus	8.53841	3	("angina pectoris"[MeSH Terms] OR ("angina"[All Fields] AND "pectoris"[All Fields]) OR "angina pectoris"[All Fields]) AND (("hepatitis b virus"[MeSH Terms] OR "hepatitis b virus"[All Fields]) OR HBV[All Fields] OR ("hepatitis b virus"[MeSH Terms] OR "hepatitis b virus"[All Fields]))	['31110552', '11951067', '8297670']	61813	50300
acute pancreatitis	K85	Herpes Simplex virus-2	HSV2	Herpesvirus 2, Human	8.53968	1	("pancreatitis"[MeSH Terms] OR "pancreatitis"[All Fields] OR ("acute"[All Fields] AND "pancreatitis"[All Fields]) OR "acute pancreatitis"[All Fields]) AND (("herpesvirus 2, human"[MeSH Terms] OR "human herpesvirus 2"[All Fields] OR "herpes simplex virus 2"[All Fields]) OR ("herpesvirus 2, human"[MeSH Terms] OR "human herpesvirus 2"[All Fields] OR "hsv2"[All Fields]) OR ("herpesvirus 2, human"[MeSH Terms] OR "human herpesvirus 2"[All Fields] OR "herpesvirus 2, human"[All Fields]))	['24070728']	4982	69547
acute renal failure	N17	Chlamydia trachomatis	C. trachomatis	Chlamydia trachomatis	8.54356	2	("acute kidney injury"[MeSH Terms] OR ("acute"[All Fields] AND "kidney"[All Fields] AND "injury"[All Fields]) OR "acute kidney injury"[All Fields] OR ("acute"[All Fields] AND "renal"[All Fields] AND "failure"[All Fields]) OR "acute renal failure"[All Fields]) AND (("chlamydia trachomatis"[MeSH Terms] OR ("chlamydia"[All Fields] AND "trachomatis"[All Fields]) OR "chlamydia trachomatis"[All Fields]) OR ("chlamydia trachomatis"[MeSH Terms] OR ("chlamydia"[All Fields] AND "trachomatis"[All Fields]) OR "chlamydia trachomatis"[All Fields] OR "c trachomatis"[All Fields]) OR ("chlamydia trachomatis"[MeSH Terms] OR ("chlamydia"[All Fields] AND "trachomatis"[All Fields]) OR "chlamydia trachomatis"[All Fields]))	['18516926', '3013566']	16181	86420
shoulder lesions	M75	Hepatitis C Virus	HCV	Hepacivirus	8.54721	1	(("shoulder"[MeSH Terms] OR "shoulder"[All Fields]) AND lesions[All Fields]) AND (("hepacivirus"[MeSH Terms] OR "hepacivirus"[All Fields] OR "hepatitis c virus"[All Fields]) OR HCV[All Fields] OR ("hepacivirus"[MeSH Terms] OR "hepacivirus"[All Fields]))	['11347514']	74691	4720
peptic ulcer, site unspecified	K27	Chlamydia trachomatis	C. trachomatis	Chlamydia trachomatis	8.54822	2	("peptic ulcer"[MeSH Terms] OR ("peptic"[All Fields] AND "ulcer"[All Fields]) OR "peptic ulcer"[All Fields] OR ("peptic"[All Fields] AND "ulcer"[All Fields] AND "site"[All Fields] AND "unspecified"[All Fields])) AND (("chlamydia trachomatis"[MeSH Terms] OR ("chlamydia"[All Fields] AND "trachomatis"[All Fields]) OR "chlamydia trachomatis"[All Fields]) OR ("chlamydia trachomatis"[MeSH Terms] OR ("chlamydia"[All Fields] AND "trachomatis"[All Fields]) OR "chlamydia trachomatis"[All Fields] OR "c trachomatis"[All Fields]) OR ("chlamydia trachomatis"[MeSH Terms] OR ("chlamydia"[All Fields] AND "trachomatis"[All Fields]) OR "chlamydia trachomatis"[All Fields]))	['29417387', '1563786']	16181	87352
osteomyelitis	M86	Helicobacter pylori	H. pylori	Helicobacter pylori	8.54967	2	("osteomyelitis"[MeSH Terms] OR "osteomyelitis"[All Fields]) AND (("helicobacter pylori"[MeSH Terms] OR ("helicobacter"[All Fields] AND "pylori"[All Fields]) OR "helicobacter pylori"[All Fields]) OR ("helicobacter pylori"[MeSH Terms] OR ("helicobacter"[All Fields] AND "pylori"[All Fields]) OR "helicobacter pylori"[All Fields] OR "h pylori"[All Fields]) OR ("helicobacter pylori"[MeSH Terms] OR ("helicobacter"[All Fields] AND "pylori"[All Fields]) OR "helicobacter pylori"[All Fields]))	['21044009', '20539059']	45669	31053
female genital prolapse	N81	Hepatitis C Virus	HCV	Hepacivirus	8.55406	1	(("genitalia, female"[MeSH Terms] OR ("genitalia"[All Fields] AND "female"[All Fields]) OR "female genitalia"[All Fields] OR ("female"[All Fields] AND "genital"[All Fields]) OR "female genital"[All Fields]) AND ("prolapse"[MeSH Terms] OR "prolapse"[All Fields])) AND (("hepacivirus"[MeSH Terms] OR "hepacivirus"[All Fields] OR "hepatitis c virus"[All Fields]) OR HCV[All Fields] OR ("hepacivirus"[MeSH Terms] OR "hepacivirus"[All Fields]))	['21699006']	74691	4795
other anaemias	D64	Herpes Simplex virus-1	HSV1	Herpesvirus 1, Human	8.56319	1	(other[All Fields] AND ("anaemias"[All Fields] OR "anemia"[MeSH Terms] OR "anemia"[All Fields] OR "anemias"[All Fields])) AND (("herpesvirus 1, human"[MeSH Terms] OR "human herpesvirus 1"[All Fields] OR "herpes simplex virus 1"[All Fields]) OR ("herpesvirus 1, human"[MeSH Terms] OR "human herpesvirus 1"[All Fields] OR "hsv1"[All Fields]) OR ("herpesvirus 1, human"[MeSH Terms] OR "human herpesvirus 1"[All Fields] OR "herpesvirus 1, human"[All Fields]))	['29450371']	13166	27780
mental and behavioural disorders due to use of alcohol	F10	Chlamydia trachomatis	C. trachomatis	Chlamydia trachomatis	8.56503	1	(mental[All Fields] AND ("mental disorders"[MeSH Terms] OR ("mental"[All Fields] AND "disorders"[All Fields]) OR "mental disorders"[All Fields] OR ("behavioural"[All Fields] AND "disorders"[All Fields]) OR "behavioural disorders"[All Fields]) AND ("ethanol"[MeSH Terms] OR "ethanol"[All Fields] OR "alcohol"[All Fields] OR "alcohols"[MeSH Terms] OR "alcohols"[All Fields])) AND (("chlamydia trachomatis"[MeSH Terms] OR ("chlamydia"[All Fields] AND "trachomatis"[All Fields]) OR "chlamydia trachomatis"[All Fields]) OR ("chlamydia trachomatis"[MeSH Terms] OR ("chlamydia"[All Fields] AND "trachomatis"[All Fields]) OR "chlamydia trachomatis"[All Fields] OR "c trachomatis"[All Fields]) OR ("chlamydia trachomatis"[MeSH Terms] OR ("chlamydia"[All Fields] AND "trachomatis"[All Fields]) OR "chlamydia trachomatis"[All Fields]))	['23823885']	16181	22700
visual disturbances	H53	Hepatitis B Virus	HBV	Hepatitis B virus	8.5664	1	(visual[All Fields] AND disturbances[All Fields]) AND (("hepatitis b virus"[MeSH Terms] OR "hepatitis b virus"[All Fields]) OR HBV[All Fields] OR ("hepatitis b virus"[MeSH Terms] OR "hepatitis b virus"[All Fields]))	['23396732']	61813	5961
endometriosis	N80	Human Papillomavirus type-16	HPV-16	Human papillomavirus 16	8.56749	1	("endometriosis"[MeSH Terms] OR "endometriosis"[All Fields]) AND (("human papillomavirus 16"[MeSH Terms] OR "human papillomavirus 16"[All Fields] OR "human papillomavirus type 16"[All Fields]) OR ("human papillomavirus 16"[MeSH Terms] OR "human papillomavirus 16"[All Fields] OR "hpv 16"[All Fields]) OR ("human papillomavirus 16"[MeSH Terms] OR "human papillomavirus 16"[All Fields]))	['9790801']	13046	28315
other disorders of nervous system, not elsewhere classified	G98	Human Papillomavirus type-18	HPV-18	Human papillomavirus 18	8.57023	1	((other[All Fields] AND ("disease"[MeSH Terms] OR "disease"[All Fields] OR "disorders"[All Fields]) AND ("nervous system"[MeSH Terms] OR ("nervous"[All Fields] AND "system"[All Fields]) OR "nervous system"[All Fields])) NOT (elsewhere[All Fields] AND ("classification"[MeSH Terms] OR "classification"[All Fields] OR "classified"[All Fields]))) AND (("human papillomavirus 18"[MeSH Terms] OR "human papillomavirus 18"[All Fields] OR "human papillomavirus type 18"[All Fields]) OR ("human papillomavirus 18"[MeSH Terms] OR "human papillomavirus 18"[All Fields] OR "hpv 18"[All Fields]) OR ("human papillomavirus 18"[MeSH Terms] OR "human papillomavirus 18"[All Fields]))	['1749520']	4299	86469
endometriosis	N80	Herpes Simplex virus-1	HSV1	Herpesvirus 1, Human	8.57147	1	("endometriosis"[MeSH Terms] OR "endometriosis"[All Fields]) AND (("herpesvirus 1, human"[MeSH Terms] OR "human herpesvirus 1"[All Fields] OR "herpes simplex virus 1"[All Fields]) OR ("herpesvirus 1, human"[MeSH Terms] OR "human herpesvirus 1"[All Fields] OR "hsv1"[All Fields]) OR ("herpesvirus 1, human"[MeSH Terms] OR "human herpesvirus 1"[All Fields] OR "herpesvirus 1, human"[All Fields]))	['32726192']	13166	28315
diaphragmatic hernia	K44	Hepatitis C Virus	HCV	Hepacivirus	8.57563	2	("hernia, diaphragmatic"[MeSH Terms] OR ("hernia"[All Fields] AND "diaphragmatic"[All Fields]) OR "diaphragmatic hernia"[All Fields] OR ("diaphragmatic"[All Fields] AND "hernia"[All Fields])) AND (("hepacivirus"[MeSH Terms] OR "hepacivirus"[All Fields] OR "hepatitis c virus"[All Fields]) OR HCV[All Fields] OR ("hepacivirus"[MeSH Terms] OR "hepacivirus"[All Fields]))	['31593579', '24133760']	74691	20157
hypotension	I95	Kaposis Sarcoma-Associated Herpesvirus	KSHV/HHV-8	Herpesvirus 8, Human	8.57638	1	("hypotension"[MeSH Terms] OR "hypotension"[All Fields]) AND (("herpesvirus 8, human"[MeSH Terms] OR "human herpesvirus 8"[All Fields] OR ("kaposis"[All Fields] AND "sarcoma"[All Fields] AND "associated"[All Fields] AND "herpesvirus"[All Fields]) OR "kaposis sarcoma associated herpesvirus"[All Fields]) OR KSHV/HHV-8[All Fields] OR ("herpesvirus 8, human"[MeSH Terms] OR "human herpesvirus 8"[All Fields] OR "herpesvirus 8, human"[All Fields]))	['26831502']	5547	67971
diverticular disease of intestine	K57	Chlamydia trachomatis	C. trachomatis	Chlamydia trachomatis	8.57985	1	("diverticular diseases"[MeSH Terms] OR ("diverticular"[All Fields] AND "diseases"[All Fields]) OR "diverticular diseases"[All Fields] OR ("diverticular"[All Fields] AND "disease"[All Fields] AND "intestine"[All Fields])) AND (("chlamydia trachomatis"[MeSH Terms] OR ("chlamydia"[All Fields] AND "trachomatis"[All Fields]) OR "chlamydia trachomatis"[All Fields]) OR ("chlamydia trachomatis"[MeSH Terms] OR ("chlamydia"[All Fields] AND "trachomatis"[All Fields]) OR "chlamydia trachomatis"[All Fields] OR "c trachomatis"[All Fields]) OR ("chlamydia trachomatis"[MeSH Terms] OR ("chlamydia"[All Fields] AND "trachomatis"[All Fields]) OR "chlamydia trachomatis"[All Fields]))	['9120367']	16181	23488
duodenal ulcer	K26	Varicella Zoster Virus	VZV	Herpesvirus 3, Human	8.58571	1	("duodenal ulcer"[MeSH Terms] OR ("duodenal"[All Fields] AND "ulcer"[All Fields]) OR "duodenal ulcer"[All Fields]) AND (("herpesvirus 3, human"[MeSH Terms] OR "human herpesvirus 3"[All Fields] OR ("varicella"[All Fields] AND "zoster"[All Fields] AND "virus"[All Fields]) OR "varicella zoster virus"[All Fields]) OR ("herpesvirus 3, human"[MeSH Terms] OR "human herpesvirus 3"[All Fields] OR "vzv"[All Fields]) OR ("herpesvirus 3, human"[MeSH Terms] OR "human herpesvirus 3"[All Fields] OR "herpesvirus 3, human"[All Fields]))	['22933266']	11829	32566
multiple sclerosis	G35	Human Papillomavirus type-18	HPV-18	Human papillomavirus 18	8.58881	1	("multiple sclerosis"[MeSH Terms] OR ("multiple"[All Fields] AND "sclerosis"[All Fields]) OR "multiple sclerosis"[All Fields]) AND (("human papillomavirus 18"[MeSH Terms] OR "human papillomavirus 18"[All Fields] OR "human papillomavirus type 18"[All Fields]) OR ("human papillomavirus 18"[MeSH Terms] OR "human papillomavirus 18"[All Fields] OR "hpv 18"[All Fields]) OR ("human papillomavirus 18"[MeSH Terms] OR "human papillomavirus 18"[All Fields]))	['23864234']	4299	90250
sleep disorders	G47	Human Polyomavirus BKV	BKV	bk virus	8.5944	1	("sleep wake disorders"[MeSH Terms] OR ("sleep"[All Fields] AND "wake"[All Fields] AND "disorders"[All Fields]) OR "sleep wake disorders"[All Fields] OR ("sleep"[All Fields] AND "disorders"[All Fields]) OR "sleep disorders"[All Fields]) AND (("bk virus"[MeSH Terms] OR ("bk"[All Fields] AND "virus"[All Fields]) OR "bk virus"[All Fields] OR ("human"[All Fields] AND "polyomavirus"[All Fields] AND "bkv"[All Fields]) OR "human polyomavirus bkv"[All Fields]) OR BKV[All Fields] OR ("bk virus"[MeSH Terms] OR ("bk"[All Fields] AND "virus"[All Fields]) OR "bk virus"[All Fields]))	['26799652']	3535	111177
urethral stricture	N35	Human Cytomegalovirus	CMV	Cytomegalovirus	8.59592	1	("urethral stricture"[MeSH Terms] OR ("urethral"[All Fields] AND "stricture"[All Fields]) OR "urethral stricture"[All Fields]) AND (("cytomegalovirus"[MeSH Terms] OR "cytomegalovirus"[All Fields] OR ("human"[All Fields] AND "cytomegalovirus"[All Fields]) OR "human cytomegalovirus"[All Fields]) OR CMV[All Fields] OR ("cytomegalovirus"[MeSH Terms] OR "cytomegalovirus"[All Fields]))	['6299100']	56819	6941
insulin-dependent diabetes mellitus	E10	Chlamydia trachomatis	C. trachomatis	Chlamydia trachomatis	8.59885	2	("diabetes mellitus, type 1"[MeSH Terms] OR "type 1 diabetes mellitus"[All Fields] OR ("insulin"[All Fields] AND "dependent"[All Fields] AND "diabetes"[All Fields] AND "mellitus"[All Fields]) OR "insulin dependent diabetes mellitus"[All Fields]) AND (("chlamydia trachomatis"[MeSH Terms] OR ("chlamydia"[All Fields] AND "trachomatis"[All Fields]) OR "chlamydia trachomatis"[All Fields]) OR ("chlamydia trachomatis"[MeSH Terms] OR ("chlamydia"[All Fields] AND "trachomatis"[All Fields]) OR "chlamydia trachomatis"[All Fields] OR "c trachomatis"[All Fields]) OR ("chlamydia trachomatis"[MeSH Terms] OR ("chlamydia"[All Fields] AND "trachomatis"[All Fields]) OR "chlamydia trachomatis"[All Fields]))	['29037929', '8803487']	16181	98154
other diseases of pancreas	K86	Chlamydia trachomatis	C. trachomatis	Chlamydia trachomatis	8.60144	1	(other[All Fields] AND ("pancreatic diseases"[MeSH Terms] OR ("pancreatic"[All Fields] AND "diseases"[All Fields]) OR "pancreatic diseases"[All Fields] OR ("diseases"[All Fields] AND "pancreas"[All Fields]) OR "diseases of pancreas"[All Fields])) AND (("chlamydia trachomatis"[MeSH Terms] OR ("chlamydia"[All Fields] AND "trachomatis"[All Fields]) OR "chlamydia trachomatis"[All Fields]) OR ("chlamydia trachomatis"[MeSH Terms] OR ("chlamydia"[All Fields] AND "trachomatis"[All Fields]) OR "chlamydia trachomatis"[All Fields] OR "c trachomatis"[All Fields]) OR ("chlamydia trachomatis"[MeSH Terms] OR ("chlamydia"[All Fields] AND "trachomatis"[All Fields]) OR "chlamydia trachomatis"[All Fields]))	['18462959']	16181	24685
other cataract	H26	Helicobacter pylori	H. pylori	Helicobacter pylori	8.60351	1	(other[All Fields] AND ("cataract"[MeSH Terms] OR "cataract"[All Fields])) AND (("helicobacter pylori"[MeSH Terms] OR ("helicobacter"[All Fields] AND "pylori"[All Fields]) OR "helicobacter pylori"[All Fields]) OR ("helicobacter pylori"[MeSH Terms] OR ("helicobacter"[All Fields] AND "pylori"[All Fields]) OR "helicobacter pylori"[All Fields] OR "h pylori"[All Fields]) OR ("helicobacter pylori"[MeSH Terms] OR ("helicobacter"[All Fields] AND "pylori"[All Fields]) OR "helicobacter pylori"[All Fields]))	['11687538']	45669	8788
gastro-oesophageal reflux disease	K21	Varicella Zoster Virus	VZV	Herpesvirus 3, Human	8.60425	1	("gastroesophageal reflux"[MeSH Terms] OR ("gastroesophageal"[All Fields] AND "reflux"[All Fields]) OR "gastroesophageal reflux"[All Fields] OR ("gastro"[All Fields] AND "oesophageal"[All Fields] AND "reflux"[All Fields] AND "disease"[All Fields]) OR "gastro oesophageal reflux disease"[All Fields]) AND (("herpesvirus 3, human"[MeSH Terms] OR "human herpesvirus 3"[All Fields] OR ("varicella"[All Fields] AND "zoster"[All Fields] AND "virus"[All Fields]) OR "varicella zoster virus"[All Fields]) OR ("herpesvirus 3, human"[MeSH Terms] OR "human herpesvirus 3"[All Fields] OR "vzv"[All Fields]) OR ("herpesvirus 3, human"[MeSH Terms] OR "human herpesvirus 3"[All Fields] OR "herpesvirus 3, human"[All Fields]))	['8440925']	11829	33986
other venous embolism and thrombosis	I82	Epstein-Barr Virus	EBV	Herpesvirus 4, Human	8.60535	1	(other[All Fields] AND ("veins"[MeSH Terms] OR "veins"[All Fields] OR "venous"[All Fields]) AND ("embolism and thrombosis"[MeSH Terms] OR ("embolism"[All Fields] AND "thrombosis"[All Fields]) OR "embolism and thrombosis"[All Fields])) AND (("herpesvirus 4, human"[MeSH Terms] OR "human herpesvirus 4"[All Fields] OR ("epstein"[All Fields] AND "barr"[All Fields] AND "virus"[All Fields]) OR "epstein barr virus"[All Fields]) OR ("herpesvirus 4, human"[MeSH Terms] OR "human herpesvirus 4"[All Fields] OR "ebv"[All Fields]) OR ("herpesvirus 4, human"[MeSH Terms] OR "human herpesvirus 4"[All Fields] OR "herpesvirus 4, human"[All Fields]))	['21792698']	43106	9350
parkinson's disease	G20	Human Polyomavirus BKV	BKV	bk virus	8.60743	1	("parkinson disease"[MeSH Terms] OR ("parkinson"[All Fields] AND "disease"[All Fields]) OR "parkinson disease"[All Fields] OR ("parkinson's"[All Fields] AND "disease"[All Fields]) OR "parkinson's disease"[All Fields]) AND (("bk virus"[MeSH Terms] OR ("bk"[All Fields] AND "virus"[All Fields]) OR "bk virus"[All Fields] OR ("human"[All Fields] AND "polyomavirus"[All Fields] AND "bkv"[All Fields]) OR "human polyomavirus bkv"[All Fields]) OR BKV[All Fields] OR ("bk virus"[MeSH Terms] OR ("bk"[All Fields] AND "virus"[All Fields]) OR "bk virus"[All Fields]))	['26799652']	3535	114563
subarachnoid haemorrhage	I60	Herpes Simplex virus-1	HSV1	Herpesvirus 1, Human	8.61877	1	("subarachnoid haemorrhage"[All Fields] OR "subarachnoid hemorrhage"[MeSH Terms] OR ("subarachnoid"[All Fields] AND "hemorrhage"[All Fields]) OR "subarachnoid hemorrhage"[All Fields]) AND (("herpesvirus 1, human"[MeSH Terms] OR "human herpesvirus 1"[All Fields] OR "herpes simplex virus 1"[All Fields]) OR ("herpesvirus 1, human"[MeSH Terms] OR "human herpesvirus 1"[All Fields] OR "hsv1"[All Fields]) OR ("herpesvirus 1, human"[MeSH Terms] OR "human herpesvirus 1"[All Fields] OR "herpesvirus 1, human"[All Fields]))	['24768136']	13166	31573
cerebral infarction	I63	Human T-Lymphotropic Virus 1	HTLV-1	Human T-lymphotropic virus 1	8.62297	1	("cerebral infarction"[MeSH Terms] OR ("cerebral"[All Fields] AND "infarction"[All Fields]) OR "cerebral infarction"[All Fields]) AND (("human t-lymphotropic virus 1"[MeSH Terms] OR "human t-lymphotropic virus 1"[All Fields] OR "human t lymphotropic virus 1"[All Fields]) OR ("human t-lymphotropic virus 1"[MeSH Terms] OR "human t-lymphotropic virus 1"[All Fields] OR "htlv 1"[All Fields]) OR ("human t-lymphotropic virus 1"[MeSH Terms] OR "human t-lymphotropic virus 1"[All Fields] OR "human t lymphotropic virus 1"[All Fields]))	['9405000']	8153	51482
cardiac arrest	I46	Kaposis Sarcoma-Associated Herpesvirus	KSHV/HHV-8	Herpesvirus 8, Human	8.62431	1	("heart arrest"[MeSH Terms] OR ("heart"[All Fields] AND "arrest"[All Fields]) OR "heart arrest"[All Fields] OR ("cardiac"[All Fields] AND "arrest"[All Fields]) OR "cardiac arrest"[All Fields]) AND (("herpesvirus 8, human"[MeSH Terms] OR "human herpesvirus 8"[All Fields] OR ("kaposis"[All Fields] AND "sarcoma"[All Fields] AND "associated"[All Fields] AND "herpesvirus"[All Fields]) OR "kaposis sarcoma associated herpesvirus"[All Fields]) OR KSHV/HHV-8[All Fields] OR ("herpesvirus 8, human"[MeSH Terms] OR "human herpesvirus 8"[All Fields] OR "herpesvirus 8, human"[All Fields]))	['16528368']	5547	75901
other venous embolism and thrombosis	I82	Helicobacter pylori	H. pylori	Helicobacter pylori	8.63043	1	(other[All Fields] AND ("veins"[MeSH Terms] OR "veins"[All Fields] OR "venous"[All Fields]) AND ("embolism and thrombosis"[MeSH Terms] OR ("embolism"[All Fields] AND "thrombosis"[All Fields]) OR "embolism and thrombosis"[All Fields])) AND (("helicobacter pylori"[MeSH Terms] OR ("helicobacter"[All Fields] AND "pylori"[All Fields]) OR "helicobacter pylori"[All Fields]) OR ("helicobacter pylori"[MeSH Terms] OR ("helicobacter"[All Fields] AND "pylori"[All Fields]) OR "helicobacter pylori"[All Fields] OR "h pylori"[All Fields]) OR ("helicobacter pylori"[MeSH Terms] OR ("helicobacter"[All Fields] AND "pylori"[All Fields]) OR "helicobacter pylori"[All Fields]))	['21067951']	45669	9350
bipolar affective disorder	F31	Human T-Lymphotropic Virus 1	HTLV-1	Human T-lymphotropic virus 1	8.63099	1	("bipolar disorder"[MeSH Terms] OR ("bipolar"[All Fields] AND "disorder"[All Fields]) OR "bipolar disorder"[All Fields] OR ("bipolar"[All Fields] AND "affective"[All Fields] AND "disorder"[All Fields]) OR "bipolar affective disorder"[All Fields]) AND (("human t-lymphotropic virus 1"[MeSH Terms] OR "human t-lymphotropic virus 1"[All Fields] OR "human t lymphotropic virus 1"[All Fields]) OR ("human t-lymphotropic virus 1"[MeSH Terms] OR "human t-lymphotropic virus 1"[All Fields] OR "htlv 1"[All Fields]) OR ("human t-lymphotropic virus 1"[MeSH Terms] OR "human t-lymphotropic virus 1"[All Fields] OR "human t lymphotropic virus 1"[All Fields]))	['20422298']	8153	52441
essential primary hypertension	I10	Herpes Simplex virus-1	HSV1	Herpesvirus 1, Human	8.63931	1	("essential hypertension"[MeSH Terms] OR ("essential"[All Fields] AND "hypertension"[All Fields]) OR "essential hypertension"[All Fields] OR ("essential"[All Fields] AND "primary"[All Fields] AND "hypertension"[All Fields]) OR "essential primary hypertension"[All Fields]) AND (("herpesvirus 1, human"[MeSH Terms] OR "human herpesvirus 1"[All Fields] OR "herpes simplex virus 1"[All Fields]) OR ("herpesvirus 1, human"[MeSH Terms] OR "human herpesvirus 1"[All Fields] OR "hsv1"[All Fields]) OR ("herpesvirus 1, human"[MeSH Terms] OR "human herpesvirus 1"[All Fields] OR "herpesvirus 1, human"[All Fields]))	['23744497']	13166	33102
emphysema	J43	Varicella Zoster Virus	VZV	Herpesvirus 3, Human	8.64151	1	("pulmonary emphysema"[MeSH Terms] OR ("pulmonary"[All Fields] AND "emphysema"[All Fields]) OR "pulmonary emphysema"[All Fields] OR "emphysema"[All Fields] OR "emphysema"[MeSH Terms]) AND (("herpesvirus 3, human"[MeSH Terms] OR "human herpesvirus 3"[All Fields] OR ("varicella"[All Fields] AND "zoster"[All Fields] AND "virus"[All Fields]) OR "varicella zoster virus"[All Fields]) OR ("herpesvirus 3, human"[MeSH Terms] OR "human herpesvirus 3"[All Fields] OR "vzv"[All Fields]) OR ("herpesvirus 3, human"[MeSH Terms] OR "human herpesvirus 3"[All Fields] OR "herpesvirus 3, human"[All Fields]))	['166602']	11829	37031
Malignant neoplasm of colon	C18	Herpes Simplex virus-2	HSV2	Herpesvirus 2, Human	8.64504	1	("colonic neoplasms"[MeSH Terms] OR ("colonic"[All Fields] AND "neoplasms"[All Fields]) OR "colonic neoplasms"[All Fields] OR ("malignant"[All Fields] AND "neoplasm"[All Fields] AND "colon"[All Fields]) OR "malignant neoplasm of colon"[All Fields]) AND (("herpesvirus 2, human"[MeSH Terms] OR "human herpesvirus 2"[All Fields] OR "herpes simplex virus 2"[All Fields]) OR ("herpesvirus 2, human"[MeSH Terms] OR "human herpesvirus 2"[All Fields] OR "hsv2"[All Fields]) OR ("herpesvirus 2, human"[MeSH Terms] OR "human herpesvirus 2"[All Fields] OR "herpesvirus 2, human"[All Fields]))	['26871935']	4982	88642
pulmonary embolism	I26	Human Polyomavirus JCV	JCV	JC Virus	8.64512	1	("pulmonary embolism"[MeSH Terms] OR ("pulmonary"[All Fields] AND "embolism"[All Fields]) OR "pulmonary embolism"[All Fields]) AND (("jc virus"[MeSH Terms] OR ("jc"[All Fields] AND "virus"[All Fields]) OR "jc virus"[All Fields] OR ("human"[All Fields] AND "polyomavirus"[All Fields] AND "jcv"[All Fields]) OR "human polyomavirus jcv"[All Fields]) OR ("J Clin Virol"[Journal] OR "jcv"[All Fields]) OR ("jc virus"[MeSH Terms] OR ("jc"[All Fields] AND "virus"[All Fields]) OR "jc virus"[All Fields]))	['16843056']	7853	56245
hydrocephalus	G91	Human Papillomavirus type-16	HPV-16	Human papillomavirus 16	8.64926	1	("hydrocephalus"[MeSH Terms] OR "hydrocephalus"[All Fields]) AND (("human papillomavirus 16"[MeSH Terms] OR "human papillomavirus 16"[All Fields] OR "human papillomavirus type 16"[All Fields]) OR ("human papillomavirus 16"[MeSH Terms] OR "human papillomavirus 16"[All Fields] OR "hpv 16"[All Fields]) OR ("human papillomavirus 16"[MeSH Terms] OR "human papillomavirus 16"[All Fields]))	['23892008']	13046	34181
mononeuropathies of lower limb	G57	Human Immunodeficiency Virus	HIV	HIV	8.64938	1	(("mononeuropathies"[MeSH Terms] OR "mononeuropathies"[All Fields]) AND ("lower extremity"[MeSH Terms] OR ("lower"[All Fields] AND "extremity"[All Fields]) OR "lower extremity"[All Fields] OR ("lower"[All Fields] AND "limb"[All Fields]) OR "lower limb"[All Fields])) AND (("hiv"[MeSH Terms] OR "hiv"[All Fields] OR ("human"[All Fields] AND "immunodeficiency"[All Fields] AND "virus"[All Fields]) OR "human immunodeficiency virus"[All Fields]) OR ("hiv"[MeSH Terms] OR "hiv"[All Fields]) OR ("hiv"[MeSH Terms] OR "hiv"[All Fields]))	['9576054']	379291	1176
gastro-oesophageal reflux disease	K21	Herpes Simplex virus-1	HSV1	Herpesvirus 1, Human	8.65075	1	("gastroesophageal reflux"[MeSH Terms] OR ("gastroesophageal"[All Fields] AND "reflux"[All Fields]) OR "gastroesophageal reflux"[All Fields] OR ("gastro"[All Fields] AND "oesophageal"[All Fields] AND "reflux"[All Fields] AND "disease"[All Fields]) OR "gastro oesophageal reflux disease"[All Fields]) AND (("herpesvirus 1, human"[MeSH Terms] OR "human herpesvirus 1"[All Fields] OR "herpes simplex virus 1"[All Fields]) OR ("herpesvirus 1, human"[MeSH Terms] OR "human herpesvirus 1"[All Fields] OR "hsv1"[All Fields]) OR ("herpesvirus 1, human"[MeSH Terms] OR "human herpesvirus 1"[All Fields] OR "herpesvirus 1, human"[All Fields]))	['9422321']	13166	33986
spontaneous abortion	O03	Helicobacter pylori	H. pylori	Helicobacter pylori	8.6551	2	("abortion, spontaneous"[MeSH Terms] OR ("abortion"[All Fields] AND "spontaneous"[All Fields]) OR "spontaneous abortion"[All Fields] OR ("spontaneous"[All Fields] AND "abortion"[All Fields])) AND (("helicobacter pylori"[MeSH Terms] OR ("helicobacter"[All Fields] AND "pylori"[All Fields]) OR "helicobacter pylori"[All Fields]) OR ("helicobacter pylori"[MeSH Terms] OR ("helicobacter"[All Fields] AND "pylori"[All Fields]) OR "helicobacter pylori"[All Fields] OR "h pylori"[All Fields]) OR ("helicobacter pylori"[MeSH Terms] OR ("helicobacter"[All Fields] AND "pylori"[All Fields]) OR "helicobacter pylori"[All Fields]))	['30672065', '24460467']	45669	39586
retinal detachments and breaks	H33	Human Immunodeficiency Virus	HIV	HIV	8.65525	1	(("retinal detachment"[MeSH Terms] OR ("retinal"[All Fields] AND "detachment"[All Fields]) OR "retinal detachment"[All Fields] OR ("retinal"[All Fields] AND "detachments"[All Fields]) OR "retinal detachments"[All Fields]) AND breaks[All Fields]) AND (("hiv"[MeSH Terms] OR "hiv"[All Fields] OR ("human"[All Fields] AND "immunodeficiency"[All Fields] AND "virus"[All Fields]) OR "human immunodeficiency virus"[All Fields]) OR ("hiv"[MeSH Terms] OR "hiv"[All Fields]) OR ("hiv"[MeSH Terms] OR "hiv"[All Fields]))	['9400765']	379291	1192
gastric ulcer	K25	Human Polyomavirus JCV	JCV	JC Virus	8.66086	1	("stomach ulcer"[MeSH Terms] OR ("stomach"[All Fields] AND "ulcer"[All Fields]) OR "stomach ulcer"[All Fields] OR ("gastric"[All Fields] AND "ulcer"[All Fields]) OR "gastric ulcer"[All Fields]) AND (("jc virus"[MeSH Terms] OR ("jc"[All Fields] AND "virus"[All Fields]) OR "jc virus"[All Fields] OR ("human"[All Fields] AND "polyomavirus"[All Fields] AND "jcv"[All Fields]) OR "human polyomavirus jcv"[All Fields]) OR ("J Clin Virol"[Journal] OR "jcv"[All Fields]) OR ("jc virus"[MeSH Terms] OR ("jc"[All Fields] AND "virus"[All Fields]) OR "jc virus"[All Fields]))	['26209393']	7853	58321
fibrosis and cirrhosis of liver	K74	Herpes Simplex virus-2	HSV2	Herpesvirus 2, Human	8.67826	1	(("fibrosis"[MeSH Terms] OR "fibrosis"[All Fields]) AND ("liver cirrhosis"[MeSH Terms] OR ("liver"[All Fields] AND "cirrhosis"[All Fields]) OR "liver cirrhosis"[All Fields] OR ("cirrhosis"[All Fields] AND "liver"[All Fields]) OR "cirrhosis of liver"[All Fields])) AND (("herpesvirus 2, human"[MeSH Terms] OR "human herpesvirus 2"[All Fields] OR "herpes simplex virus 2"[All Fields]) OR ("herpesvirus 2, human"[MeSH Terms] OR "human herpesvirus 2"[All Fields] OR "hsv2"[All Fields]) OR ("herpesvirus 2, human"[MeSH Terms] OR "human herpesvirus 2"[All Fields] OR "herpesvirus 2, human"[All Fields]))	['30431215']	4982	95688
acute myocardial infarction	I21	Herpes Simplex virus-2	HSV2	Herpesvirus 2, Human	8.68253	1	(acute[All Fields] AND ("myocardial infarction"[MeSH Terms] OR ("myocardial"[All Fields] AND "infarction"[All Fields]) OR "myocardial infarction"[All Fields])) AND (("herpesvirus 2, human"[MeSH Terms] OR "human herpesvirus 2"[All Fields] OR "herpes simplex virus 2"[All Fields]) OR ("herpesvirus 2, human"[MeSH Terms] OR "human herpesvirus 2"[All Fields] OR "hsv2"[All Fields]) OR ("herpesvirus 2, human"[MeSH Terms] OR "human herpesvirus 2"[All Fields] OR "herpesvirus 2, human"[All Fields]))	['21785173']	4982	96634
respiratory failure, not elsewhere classified	J96	Human Papillomavirus type-18	HPV-18	Human papillomavirus 18	8.68453	1	(("respiratory insufficiency"[MeSH Terms] OR ("respiratory"[All Fields] AND "insufficiency"[All Fields]) OR "respiratory insufficiency"[All Fields] OR ("respiratory"[All Fields] AND "failure"[All Fields]) OR "respiratory failure"[All Fields]) NOT (elsewhere[All Fields] AND ("classification"[MeSH Terms] OR "classification"[All Fields] OR "classified"[All Fields]))) AND (("human papillomavirus 18"[MeSH Terms] OR "human papillomavirus 18"[All Fields] OR "human papillomavirus type 18"[All Fields]) OR ("human papillomavirus 18"[MeSH Terms] OR "human papillomavirus 18"[All Fields] OR "hpv 18"[All Fields]) OR ("human papillomavirus 18"[MeSH Terms] OR "human papillomavirus 18"[All Fields]))	['19134490']	4299	112502
emphysema	J43	Herpes Simplex virus-1	HSV1	Herpesvirus 1, Human	8.68802	1	("pulmonary emphysema"[MeSH Terms] OR ("pulmonary"[All Fields] AND "emphysema"[All Fields]) OR "pulmonary emphysema"[All Fields] OR "emphysema"[All Fields] OR "emphysema"[MeSH Terms]) AND (("herpesvirus 1, human"[MeSH Terms] OR "human herpesvirus 1"[All Fields] OR "herpes simplex virus 1"[All Fields]) OR ("herpesvirus 1, human"[MeSH Terms] OR "human herpesvirus 1"[All Fields] OR "hsv1"[All Fields]) OR ("herpesvirus 1, human"[MeSH Terms] OR "human herpesvirus 1"[All Fields] OR "herpesvirus 1, human"[All Fields]))	['22054060']	13166	37031
umbilical hernia	K42	Human Immunodeficiency Virus	HIV	HIV	8.69375	2	("hernia, umbilical"[MeSH Terms] OR ("hernia"[All Fields] AND "umbilical"[All Fields]) OR "umbilical hernia"[All Fields] OR ("umbilical"[All Fields] AND "hernia"[All Fields])) AND (("hiv"[MeSH Terms] OR "hiv"[All Fields] OR ("human"[All Fields] AND "immunodeficiency"[All Fields] AND "virus"[All Fields]) OR "human immunodeficiency virus"[All Fields]) OR ("hiv"[MeSH Terms] OR "hiv"[All Fields]) OR ("hiv"[MeSH Terms] OR "hiv"[All Fields]))	['21185688', '17071196']	379291	5210
postpartum haemorrhage	O72	Helicobacter pylori	H. pylori	Helicobacter pylori	8.69493	1	("postpartum haemorrhage"[All Fields] OR "postpartum hemorrhage"[MeSH Terms] OR ("postpartum"[All Fields] AND "hemorrhage"[All Fields]) OR "postpartum hemorrhage"[All Fields]) AND (("helicobacter pylori"[MeSH Terms] OR ("helicobacter"[All Fields] AND "pylori"[All Fields]) OR "helicobacter pylori"[All Fields]) OR ("helicobacter pylori"[MeSH Terms] OR ("helicobacter"[All Fields] AND "pylori"[All Fields]) OR "helicobacter pylori"[All Fields] OR "h pylori"[All Fields]) OR ("helicobacter pylori"[MeSH Terms] OR ("helicobacter"[All Fields] AND "pylori"[All Fields]) OR "helicobacter pylori"[All Fields]))	['15777894']	45669	10847
other headache syndromes	G44	Hepatitis B Virus	HBV	Hepatitis B virus	8.69623	1	(other[All Fields] AND ("headache disorders"[MeSH Terms] OR ("headache"[All Fields] AND "disorders"[All Fields]) OR "headache disorders"[All Fields] OR ("headache"[All Fields] AND "syndromes"[All Fields]) OR "headache syndromes"[All Fields])) AND (("hepatitis b virus"[MeSH Terms] OR "hepatitis b virus"[All Fields]) OR HBV[All Fields] OR ("hepatitis b virus"[MeSH Terms] OR "hepatitis b virus"[All Fields]))	['16138274']	61813	8038
thyrotoxicosis hyperthyroidism	E05	Hepatitis B Virus	HBV	Hepatitis B virus	8.70984	1	(("thyrotoxicosis"[MeSH Terms] OR "thyrotoxicosis"[All Fields]) AND ("hyperthyroidism"[MeSH Terms] OR "hyperthyroidism"[All Fields])) AND (("hepatitis b virus"[MeSH Terms] OR "hepatitis b virus"[All Fields]) OR HBV[All Fields] OR ("hepatitis b virus"[MeSH Terms] OR "hepatitis b virus"[All Fields]))	['27206523']	61813	8294
eccrine sweat disorders	L74	Helicobacter pylori	H. pylori	Helicobacter pylori	8.71224	1	("sweat gland diseases"[MeSH Terms] OR ("sweat"[All Fields] AND "gland"[All Fields] AND "diseases"[All Fields]) OR "sweat gland diseases"[All Fields] OR ("eccrine"[All Fields] AND "sweat"[All Fields] AND "disorders"[All Fields])) AND (("helicobacter pylori"[MeSH Terms] OR ("helicobacter"[All Fields] AND "pylori"[All Fields]) OR "helicobacter pylori"[All Fields]) OR ("helicobacter pylori"[MeSH Terms] OR ("helicobacter"[All Fields] AND "pylori"[All Fields]) OR "helicobacter pylori"[All Fields] OR "h pylori"[All Fields]) OR ("helicobacter pylori"[MeSH Terms] OR ("helicobacter"[All Fields] AND "pylori"[All Fields]) OR "helicobacter pylori"[All Fields]))	['20539059']	45669	11288
unspecified contact dermatitis	L25	Human Papillomavirus type-16	HPV-16	Human papillomavirus 16	8.71268	1	("dermatitis, contact"[MeSH Terms] OR ("dermatitis"[All Fields] AND "contact"[All Fields]) OR "contact dermatitis"[All Fields] OR ("unspecified"[All Fields] AND "contact"[All Fields] AND "dermatitis"[All Fields])) AND (("human papillomavirus 16"[MeSH Terms] OR "human papillomavirus 16"[All Fields] OR "human papillomavirus type 16"[All Fields]) OR ("human papillomavirus 16"[MeSH Terms] OR "human papillomavirus 16"[All Fields] OR "hpv 16"[All Fields]) OR ("human papillomavirus 16"[MeSH Terms] OR "human papillomavirus 16"[All Fields]))	['22699864']	13046	39555
urethral stricture	N35	Hepatitis C Virus	HCV	Hepacivirus	8.71469	1	("urethral stricture"[MeSH Terms] OR ("urethral"[All Fields] AND "stricture"[All Fields]) OR "urethral stricture"[All Fields]) AND (("hepacivirus"[MeSH Terms] OR "hepacivirus"[All Fields] OR "hepatitis c virus"[All Fields]) OR HCV[All Fields] OR ("hepacivirus"[MeSH Terms] OR "hepacivirus"[All Fields]))	['25814697']	74691	6941
chronic renal failure	N18	Human Papillomavirus type-18	HPV-18	Human papillomavirus 18	8.71792	1	("kidney failure, chronic"[MeSH Terms] OR ("kidney"[All Fields] AND "failure"[All Fields] AND "chronic"[All Fields]) OR "chronic kidney failure"[All Fields] OR ("chronic"[All Fields] AND "renal"[All Fields] AND "failure"[All Fields]) OR "chronic renal failure"[All Fields]) AND (("human papillomavirus 18"[MeSH Terms] OR "human papillomavirus 18"[All Fields] OR "human papillomavirus type 18"[All Fields]) OR ("human papillomavirus 18"[MeSH Terms] OR "human papillomavirus 18"[All Fields] OR "hpv 18"[All Fields]) OR ("human papillomavirus 18"[MeSH Terms] OR "human papillomavirus 18"[All Fields]))	['27055465']	4299	121494
scoliosis	M41	Toxoplasma gondii	T. gondii	Toxoplasma	8.71998	1	("scoliosis"[MeSH Terms] OR "scoliosis"[All Fields]) AND (("toxoplasma"[MeSH Terms] OR "toxoplasma"[All Fields] OR ("toxoplasma"[All Fields] AND "gondii"[All Fields]) OR "toxoplasma gondii"[All Fields]) OR ("Tech Rep Brookhaven Natl Lab"[Journal] AND gondii[All Fields]) OR ("toxoplasma"[MeSH Terms] OR "toxoplasma"[All Fields]))	['1616997']	20358	25778
duodenal ulcer	K26	Chlamydia trachomatis	C. trachomatis	Chlamydia trachomatis	8.72177	1	("duodenal ulcer"[MeSH Terms] OR ("duodenal"[All Fields] AND "ulcer"[All Fields]) OR "duodenal ulcer"[All Fields]) AND (("chlamydia trachomatis"[MeSH Terms] OR ("chlamydia"[All Fields] AND "trachomatis"[All Fields]) OR "chlamydia trachomatis"[All Fields]) OR ("chlamydia trachomatis"[MeSH Terms] OR ("chlamydia"[All Fields] AND "trachomatis"[All Fields]) OR "chlamydia trachomatis"[All Fields] OR "c trachomatis"[All Fields]) OR ("chlamydia trachomatis"[MeSH Terms] OR ("chlamydia"[All Fields] AND "trachomatis"[All Fields]) OR "chlamydia trachomatis"[All Fields]))	['29417387']	16181	32566
vitamin d deficiency	E55	Chlamydia trachomatis	C. trachomatis	Chlamydia trachomatis	8.72382	1	("vitamin d deficiency"[MeSH Terms] OR "vitamin d deficiency"[All Fields]) AND (("chlamydia trachomatis"[MeSH Terms] OR ("chlamydia"[All Fields] AND "trachomatis"[All Fields]) OR "chlamydia trachomatis"[All Fields]) OR ("chlamydia trachomatis"[MeSH Terms] OR ("chlamydia"[All Fields] AND "trachomatis"[All Fields]) OR "chlamydia trachomatis"[All Fields] OR "c trachomatis"[All Fields]) OR ("chlamydia trachomatis"[MeSH Terms] OR ("chlamydia"[All Fields] AND "trachomatis"[All Fields]) OR "chlamydia trachomatis"[All Fields]))	['16358989']	16181	32720
acute myocardial infarction	I21	Kaposis Sarcoma-Associated Herpesvirus	KSHV/HHV-8	Herpesvirus 8, Human	8.72919	1	(acute[All Fields] AND ("myocardial infarction"[MeSH Terms] OR ("myocardial"[All Fields] AND "infarction"[All Fields]) OR "myocardial infarction"[All Fields])) AND (("herpesvirus 8, human"[MeSH Terms] OR "human herpesvirus 8"[All Fields] OR ("kaposis"[All Fields] AND "sarcoma"[All Fields] AND "associated"[All Fields] AND "herpesvirus"[All Fields]) OR "kaposis sarcoma associated herpesvirus"[All Fields]) OR KSHV/HHV-8[All Fields] OR ("herpesvirus 8, human"[MeSH Terms] OR "human herpesvirus 8"[All Fields] OR "herpesvirus 8, human"[All Fields]))	['23080503']	5547	96634
other cataract	H26	Hepatitis B Virus	HBV	Hepatitis B virus	8.73497	1	(other[All Fields] AND ("cataract"[MeSH Terms] OR "cataract"[All Fields])) AND (("hepatitis b virus"[MeSH Terms] OR "hepatitis b virus"[All Fields]) OR HBV[All Fields] OR ("hepatitis b virus"[MeSH Terms] OR "hepatitis b virus"[All Fields]))	['32645537']	61813	8788
disorders of orbit	H05	Human Papillomavirus type-16	HPV-16	Human papillomavirus 16	8.73653	1	("orbital diseases"[MeSH Terms] OR ("orbital"[All Fields] AND "diseases"[All Fields]) OR "orbital diseases"[All Fields] OR ("disorders"[All Fields] AND "orbit"[All Fields])) AND (("human papillomavirus 16"[MeSH Terms] OR "human papillomavirus 16"[All Fields] OR "human papillomavirus type 16"[All Fields]) OR ("human papillomavirus 16"[MeSH Terms] OR "human papillomavirus 16"[All Fields] OR "hpv 16"[All Fields]) OR ("human papillomavirus 16"[MeSH Terms] OR "human papillomavirus 16"[All Fields]))	['32058857']	13046	41788
depressive episode	F32	Human Cytomegalovirus	CMV	Cytomegalovirus	8.73654	1	(depressive[All Fields] AND episode[All Fields]) AND (("cytomegalovirus"[MeSH Terms] OR "cytomegalovirus"[All Fields] OR ("human"[All Fields] AND "cytomegalovirus"[All Fields]) OR "human cytomegalovirus"[All Fields]) OR CMV[All Fields] OR ("cytomegalovirus"[MeSH Terms] OR "cytomegalovirus"[All Fields]))	['18675076']	56819	9595
gastro-oesophageal reflux disease	K21	Chlamydia trachomatis	C. trachomatis	Chlamydia trachomatis	8.74031	1	("gastroesophageal reflux"[MeSH Terms] OR ("gastroesophageal"[All Fields] AND "reflux"[All Fields]) OR "gastroesophageal reflux"[All Fields] OR ("gastro"[All Fields] AND "oesophageal"[All Fields] AND "reflux"[All Fields] AND "disease"[All Fields]) OR "gastro oesophageal reflux disease"[All Fields]) AND (("chlamydia trachomatis"[MeSH Terms] OR ("chlamydia"[All Fields] AND "trachomatis"[All Fields]) OR "chlamydia trachomatis"[All Fields]) OR ("chlamydia trachomatis"[MeSH Terms] OR ("chlamydia"[All Fields] AND "trachomatis"[All Fields]) OR "chlamydia trachomatis"[All Fields] OR "c trachomatis"[All Fields]) OR ("chlamydia trachomatis"[MeSH Terms] OR ("chlamydia"[All Fields] AND "trachomatis"[All Fields]) OR "chlamydia trachomatis"[All Fields]))	['27759910']	16181	33986
paroxysmal tachycardia	I47	Hepatitis C Virus	HCV	Hepacivirus	8.74185	1	("tachycardia, paroxysmal"[MeSH Terms] OR ("tachycardia"[All Fields] AND "paroxysmal"[All Fields]) OR "paroxysmal tachycardia"[All Fields] OR ("paroxysmal"[All Fields] AND "tachycardia"[All Fields])) AND (("hepacivirus"[MeSH Terms] OR "hepacivirus"[All Fields] OR "hepatitis c virus"[All Fields]) OR HCV[All Fields] OR ("hepacivirus"[MeSH Terms] OR "hepacivirus"[All Fields]))	['20592324']	74691	7389
sleep disorders	G47	Herpes Simplex virus-2	HSV2	Herpesvirus 2, Human	8.74342	1	("sleep wake disorders"[MeSH Terms] OR ("sleep"[All Fields] AND "wake"[All Fields] AND "disorders"[All Fields]) OR "sleep wake disorders"[All Fields] OR ("sleep"[All Fields] AND "disorders"[All Fields]) OR "sleep disorders"[All Fields]) AND (("herpesvirus 2, human"[MeSH Terms] OR "human herpesvirus 2"[All Fields] OR "herpes simplex virus 2"[All Fields]) OR ("herpesvirus 2, human"[MeSH Terms] OR "human herpesvirus 2"[All Fields] OR "hsv2"[All Fields]) OR ("herpesvirus 2, human"[MeSH Terms] OR "human herpesvirus 2"[All Fields] OR "herpesvirus 2, human"[All Fields]))	['8890037']	4982	111177
intestinal malabsorption	K90	Herpes Simplex virus-1	HSV1	Herpesvirus 1, Human	8.74482	1	("malabsorption syndromes"[MeSH Terms] OR ("malabsorption"[All Fields] AND "syndromes"[All Fields]) OR "malabsorption syndromes"[All Fields] OR ("intestinal"[All Fields] AND "malabsorption"[All Fields]) OR "intestinal malabsorption"[All Fields]) AND (("herpesvirus 1, human"[MeSH Terms] OR "human herpesvirus 1"[All Fields] OR "herpes simplex virus 1"[All Fields]) OR ("herpesvirus 1, human"[MeSH Terms] OR "human herpesvirus 1"[All Fields] OR "hsv1"[All Fields]) OR ("herpesvirus 1, human"[MeSH Terms] OR "human herpesvirus 1"[All Fields] OR "herpesvirus 1, human"[All Fields]))	['19150271']	13166	42205
otosclerosis	H80	Human Immunodeficiency Virus	HIV	HIV	8.74503	2	("otosclerosis"[MeSH Terms] OR "otosclerosis"[All Fields]) AND (("hiv"[MeSH Terms] OR "hiv"[All Fields] OR ("human"[All Fields] AND "immunodeficiency"[All Fields] AND "virus"[All Fields]) OR "human immunodeficiency virus"[All Fields]) OR ("hiv"[MeSH Terms] OR "hiv"[All Fields]) OR ("hiv"[MeSH Terms] OR "hiv"[All Fields]))	['24577036', '18368273']	379291	5863
phobic anxiety disorders	F40	Helicobacter pylori	H. pylori	Helicobacter pylori	8.74967	1	("phobic disorders"[MeSH Terms] OR ("phobic"[All Fields] AND "disorders"[All Fields]) OR "phobic disorders"[All Fields] OR ("phobic"[All Fields] AND "anxiety"[All Fields] AND "disorders"[All Fields]) OR "phobic anxiety disorders"[All Fields]) AND (("helicobacter pylori"[MeSH Terms] OR ("helicobacter"[All Fields] AND "pylori"[All Fields]) OR "helicobacter pylori"[All Fields]) OR ("helicobacter pylori"[MeSH Terms] OR ("helicobacter"[All Fields] AND "pylori"[All Fields]) OR "helicobacter pylori"[All Fields] OR "h pylori"[All Fields]) OR ("helicobacter pylori"[MeSH Terms] OR ("helicobacter"[All Fields] AND "pylori"[All Fields]) OR "helicobacter pylori"[All Fields]))	['23794339']	45669	12304
hyperplasia of prostate	N40	Toxoplasma gondii	T. gondii	Toxoplasma	8.76274	1	("prostatic hyperplasia"[MeSH Terms] OR ("prostatic"[All Fields] AND "hyperplasia"[All Fields]) OR "prostatic hyperplasia"[All Fields] OR ("hyperplasia"[All Fields] AND "prostate"[All Fields]) OR "hyperplasia of prostate"[All Fields]) AND (("toxoplasma"[MeSH Terms] OR "toxoplasma"[All Fields] OR ("toxoplasma"[All Fields] AND "gondii"[All Fields]) OR "toxoplasma gondii"[All Fields]) OR ("Tech Rep Brookhaven Natl Lab"[Journal] AND gondii[All Fields]) OR ("toxoplasma"[MeSH Terms] OR "toxoplasma"[All Fields]))	['28497488']	20358	28445
Malignant neoplasm of bronchus and lung	C34	Hepatitis B Virus	HBV	Hepatitis B virus	8.76291	1	(("neoplasms"[MeSH Terms] OR "neoplasms"[All Fields] OR ("malignant"[All Fields] AND "neoplasm"[All Fields]) OR "malignant neoplasm"[All Fields]) AND ("bronchi"[MeSH Terms] OR "bronchi"[All Fields] OR "bronchus"[All Fields]) AND ("lung"[MeSH Terms] OR "lung"[All Fields])) AND (("hepatitis b virus"[MeSH Terms] OR "hepatitis b virus"[All Fields]) OR HBV[All Fields] OR ("hepatitis b virus"[MeSH Terms] OR "hepatitis b virus"[All Fields]))	['24098724']	61813	9372
other hearing loss	H91	Helicobacter pylori	H. pylori	Helicobacter pylori	8.76839	1	(other[All Fields] AND ("hearing loss"[MeSH Terms] OR ("hearing"[All Fields] AND "loss"[All Fields]) OR "hearing loss"[All Fields])) AND (("helicobacter pylori"[MeSH Terms] OR ("helicobacter"[All Fields] AND "pylori"[All Fields]) OR "helicobacter pylori"[All Fields]) OR ("helicobacter pylori"[MeSH Terms] OR ("helicobacter"[All Fields] AND "pylori"[All Fields]) OR "helicobacter pylori"[All Fields] OR "h pylori"[All Fields]) OR ("helicobacter pylori"[MeSH Terms] OR ("helicobacter"[All Fields] AND "pylori"[All Fields]) OR "helicobacter pylori"[All Fields]))	['19621836']	45669	12846
angina pectoris	I20	Varicella Zoster Virus	VZV	Herpesvirus 3, Human	8.77452	1	("angina pectoris"[MeSH Terms] OR ("angina"[All Fields] AND "pectoris"[All Fields]) OR "angina pectoris"[All Fields]) AND (("herpesvirus 3, human"[MeSH Terms] OR "human herpesvirus 3"[All Fields] OR ("varicella"[All Fields] AND "zoster"[All Fields] AND "virus"[All Fields]) OR "varicella zoster virus"[All Fields]) OR ("herpesvirus 3, human"[MeSH Terms] OR "human herpesvirus 3"[All Fields] OR "vzv"[All Fields]) OR ("herpesvirus 3, human"[MeSH Terms] OR "human herpesvirus 3"[All Fields] OR "herpesvirus 3, human"[All Fields]))	['14249992']	11829	50300
arterial embolism and thrombosis	I74	Herpes Simplex virus-1	HSV1	Herpesvirus 1, Human	8.77618	1	(("arteries"[MeSH Terms] OR "arteries"[All Fields] OR "arterial"[All Fields]) AND ("embolism and thrombosis"[MeSH Terms] OR ("embolism"[All Fields] AND "thrombosis"[All Fields]) OR "embolism and thrombosis"[All Fields])) AND (("herpesvirus 1, human"[MeSH Terms] OR "human herpesvirus 1"[All Fields] OR "herpes simplex virus 1"[All Fields]) OR ("herpesvirus 1, human"[MeSH Terms] OR "human herpesvirus 1"[All Fields] OR "hsv1"[All Fields]) OR ("herpesvirus 1, human"[MeSH Terms] OR "human herpesvirus 1"[All Fields] OR "herpesvirus 1, human"[All Fields]))	['10539867']	13166	45366
emphysema	J43	Chlamydia trachomatis	C. trachomatis	Chlamydia trachomatis	8.77757	1	("pulmonary emphysema"[MeSH Terms] OR ("pulmonary"[All Fields] AND "emphysema"[All Fields]) OR "pulmonary emphysema"[All Fields] OR "emphysema"[All Fields] OR "emphysema"[MeSH Terms]) AND (("chlamydia trachomatis"[MeSH Terms] OR ("chlamydia"[All Fields] AND "trachomatis"[All Fields]) OR "chlamydia trachomatis"[All Fields]) OR ("chlamydia trachomatis"[MeSH Terms] OR ("chlamydia"[All Fields] AND "trachomatis"[All Fields]) OR "chlamydia trachomatis"[All Fields] OR "c trachomatis"[All Fields]) OR ("chlamydia trachomatis"[MeSH Terms] OR ("chlamydia"[All Fields] AND "trachomatis"[All Fields]) OR "chlamydia trachomatis"[All Fields]))	['23722921']	16181	37031
migraine	G43	Hepatitis B Virus	HBV	Hepatitis B virus	8.782	2	("migraine disorders"[MeSH Terms] OR ("migraine"[All Fields] AND "disorders"[All Fields]) OR "migraine disorders"[All Fields] OR "migraine"[All Fields]) AND (("hepatitis b virus"[MeSH Terms] OR "hepatitis b virus"[All Fields]) OR HBV[All Fields] OR ("hepatitis b virus"[MeSH Terms] OR "hepatitis b virus"[All Fields]))	['31110552', '17669102']	61813	39172
nail disorders	L60	Helicobacter pylori	H. pylori	Helicobacter pylori	8.78275	1	("nail diseases"[MeSH Terms] OR ("nail"[All Fields] AND "diseases"[All Fields]) OR "nail diseases"[All Fields] OR ("nail"[All Fields] AND "disorders"[All Fields]) OR "nail disorders"[All Fields]) AND (("helicobacter pylori"[MeSH Terms] OR ("helicobacter"[All Fields] AND "pylori"[All Fields]) OR "helicobacter pylori"[All Fields]) OR ("helicobacter pylori"[MeSH Terms] OR ("helicobacter"[All Fields] AND "pylori"[All Fields]) OR "helicobacter pylori"[All Fields] OR "h pylori"[All Fields]) OR ("helicobacter pylori"[MeSH Terms] OR ("helicobacter"[All Fields] AND "pylori"[All Fields]) OR "helicobacter pylori"[All Fields]))	['19294394']	45669	13278
subsequent myocardial infarction	I22	Hepatitis C Virus	HCV	Hepacivirus	8.79009	1	(subsequent[All Fields] AND ("myocardial infarction"[MeSH Terms] OR ("myocardial"[All Fields] AND "infarction"[All Fields]) OR "myocardial infarction"[All Fields])) AND (("hepacivirus"[MeSH Terms] OR "hepacivirus"[All Fields] OR "hepatitis c virus"[All Fields]) OR HCV[All Fields] OR ("hepacivirus"[MeSH Terms] OR "hepacivirus"[All Fields]))	['27207725']	74691	8257
eating disorders	F50	Human Cytomegalovirus	CMV	Cytomegalovirus	8.79153	2	("feeding and eating disorders"[MeSH Terms] OR ("feeding"[All Fields] AND "eating"[All Fields] AND "disorders"[All Fields]) OR "feeding and eating disorders"[All Fields] OR ("eating"[All Fields] AND "disorders"[All Fields]) OR "eating disorders"[All Fields]) AND (("cytomegalovirus"[MeSH Terms] OR "cytomegalovirus"[All Fields] OR ("human"[All Fields] AND "cytomegalovirus"[All Fields]) OR "human cytomegalovirus"[All Fields]) OR CMV[All Fields] OR ("cytomegalovirus"[MeSH Terms] OR "cytomegalovirus"[All Fields]))	['25687706', '1542039']	56819	43561
cardiac arrest	I46	Human T-Lymphotropic Virus 1	HTLV-1	Human T-lymphotropic virus 1	8.79156	1	("heart arrest"[MeSH Terms] OR ("heart"[All Fields] AND "arrest"[All Fields]) OR "heart arrest"[All Fields] OR ("cardiac"[All Fields] AND "arrest"[All Fields]) OR "cardiac arrest"[All Fields]) AND (("human t-lymphotropic virus 1"[MeSH Terms] OR "human t-lymphotropic virus 1"[All Fields] OR "human t lymphotropic virus 1"[All Fields]) OR ("human t-lymphotropic virus 1"[MeSH Terms] OR "human t-lymphotropic virus 1"[All Fields] OR "htlv 1"[All Fields]) OR ("human t-lymphotropic virus 1"[MeSH Terms] OR "human t-lymphotropic virus 1"[All Fields] OR "human t lymphotropic virus 1"[All Fields]))	['19078761']	8153	75901
aortic aneurysm and dissection	I71	Helicobacter pylori	H. pylori	Helicobacter pylori	8.79606	1	(("aortic aneurysm"[MeSH Terms] OR ("aortic"[All Fields] AND "aneurysm"[All Fields]) OR "aortic aneurysm"[All Fields]) AND ("dissection"[MeSH Terms] OR "dissection"[All Fields])) AND (("helicobacter pylori"[MeSH Terms] OR ("helicobacter"[All Fields] AND "pylori"[All Fields]) OR "helicobacter pylori"[All Fields]) OR ("helicobacter pylori"[MeSH Terms] OR ("helicobacter"[All Fields] AND "pylori"[All Fields]) OR "helicobacter pylori"[All Fields] OR "h pylori"[All Fields]) OR ("helicobacter pylori"[MeSH Terms] OR ("helicobacter"[All Fields] AND "pylori"[All Fields]) OR "helicobacter pylori"[All Fields]))	['20684964']	45669	13691
migraine	G43	Chlamydia trachomatis	C. trachomatis	Chlamydia trachomatis	8.80198	1	("migraine disorders"[MeSH Terms] OR ("migraine"[All Fields] AND "disorders"[All Fields]) OR "migraine disorders"[All Fields] OR "migraine"[All Fields]) AND (("chlamydia trachomatis"[MeSH Terms] OR ("chlamydia"[All Fields] AND "trachomatis"[All Fields]) OR "chlamydia trachomatis"[All Fields]) OR ("chlamydia trachomatis"[MeSH Terms] OR ("chlamydia"[All Fields] AND "trachomatis"[All Fields]) OR "chlamydia trachomatis"[All Fields] OR "c trachomatis"[All Fields]) OR ("chlamydia trachomatis"[MeSH Terms] OR ("chlamydia"[All Fields] AND "trachomatis"[All Fields]) OR "chlamydia trachomatis"[All Fields]))	['7901465']	16181	39172
atherosclerosis	I70	Human Papillomavirus type-18	HPV-18	Human papillomavirus 18	8.80209	1	("atherosclerosis"[MeSH Terms] OR "atherosclerosis"[All Fields]) AND (("human papillomavirus 18"[MeSH Terms] OR "human papillomavirus 18"[All Fields] OR "human papillomavirus type 18"[All Fields]) OR ("human papillomavirus 18"[MeSH Terms] OR "human papillomavirus 18"[All Fields] OR "hpv 18"[All Fields]) OR ("human papillomavirus 18"[MeSH Terms] OR "human papillomavirus 18"[All Fields]))	['18175625']	4299	147475
parkinson's disease	G20	Kaposis Sarcoma-Associated Herpesvirus	KSHV/HHV-8	Herpesvirus 8, Human	8.8031	1	("parkinson disease"[MeSH Terms] OR ("parkinson"[All Fields] AND "disease"[All Fields]) OR "parkinson disease"[All Fields] OR ("parkinson's"[All Fields] AND "disease"[All Fields]) OR "parkinson's disease"[All Fields]) AND (("herpesvirus 8, human"[MeSH Terms] OR "human herpesvirus 8"[All Fields] OR ("kaposis"[All Fields] AND "sarcoma"[All Fields] AND "associated"[All Fields] AND "herpesvirus"[All Fields]) OR "kaposis sarcoma associated herpesvirus"[All Fields]) OR KSHV/HHV-8[All Fields] OR ("herpesvirus 8, human"[MeSH Terms] OR "human herpesvirus 8"[All Fields] OR "herpesvirus 8, human"[All Fields]))	['20070998']	5547	114563
non-insulin-dependent diabetes mellitus	E11	Human Herpesvirus-6	HHV-6	Herpesvirus 6, Human	8.80403	1	("diabetes mellitus, type 2"[MeSH Terms] OR "type 2 diabetes mellitus"[All Fields] OR ("non"[All Fields] AND "insulin"[All Fields] AND "dependent"[All Fields] AND "diabetes"[All Fields] AND "mellitus"[All Fields]) OR "non insulin dependent diabetes mellitus"[All Fields]) AND (("herpesvirus 6, human"[MeSH Terms] OR "human herpesvirus 6"[All Fields]) OR ("herpesvirus 6, human"[MeSH Terms] OR "human herpesvirus 6"[All Fields] OR "hhv 6"[All Fields]) OR ("herpesvirus 6, human"[MeSH Terms] OR "human herpesvirus 6"[All Fields] OR "herpesvirus 6, human"[All Fields]))	['28183425']	3953	161101
pulmonary embolism	I26	Helicobacter pylori	H. pylori	Helicobacter pylori	8.80765	2	("pulmonary embolism"[MeSH Terms] OR ("pulmonary"[All Fields] AND "embolism"[All Fields]) OR "pulmonary embolism"[All Fields]) AND (("helicobacter pylori"[MeSH Terms] OR ("helicobacter"[All Fields] AND "pylori"[All Fields]) OR "helicobacter pylori"[All Fields]) OR ("helicobacter pylori"[MeSH Terms] OR ("helicobacter"[All Fields] AND "pylori"[All Fields]) OR "helicobacter pylori"[All Fields] OR "h pylori"[All Fields]) OR ("helicobacter pylori"[MeSH Terms] OR ("helicobacter"[All Fields] AND "pylori"[All Fields]) OR "helicobacter pylori"[All Fields]))	['32332662', '23624449']	45669	56245
subarachnoid haemorrhage	I60	Toxoplasma gondii	T. gondii	Toxoplasma	8.80805	1	("subarachnoid haemorrhage"[All Fields] OR "subarachnoid hemorrhage"[MeSH Terms] OR ("subarachnoid"[All Fields] AND "hemorrhage"[All Fields]) OR "subarachnoid hemorrhage"[All Fields]) AND (("toxoplasma"[MeSH Terms] OR "toxoplasma"[All Fields] OR ("toxoplasma"[All Fields] AND "gondii"[All Fields]) OR "toxoplasma gondii"[All Fields]) OR ("Tech Rep Brookhaven Natl Lab"[Journal] AND gondii[All Fields]) OR ("toxoplasma"[MeSH Terms] OR "toxoplasma"[All Fields]))	['6548362']	20358	31573
polyp of female genital tract	N84	Human Immunodeficiency Virus	HIV	HIV	8.80968	1	(("polyps"[MeSH Terms] OR "polyps"[All Fields] OR "polyp"[All Fields]) AND ("genitalia, female"[MeSH Terms] OR ("genitalia"[All Fields] AND "female"[All Fields]) OR "female genitalia"[All Fields] OR ("female"[All Fields] AND "genital"[All Fields] AND "tract"[All Fields]) OR "female genital tract"[All Fields])) AND (("hiv"[MeSH Terms] OR "hiv"[All Fields] OR ("human"[All Fields] AND "immunodeficiency"[All Fields] AND "virus"[All Fields]) OR "human immunodeficiency virus"[All Fields]) OR ("hiv"[MeSH Terms] OR "hiv"[All Fields]) OR ("hiv"[MeSH Terms] OR "hiv"[All Fields]))	['23169417']	379291	1701
other cataract	H26	Hepatitis C Virus	HCV	Hepacivirus	8.81716	1	(other[All Fields] AND ("cataract"[MeSH Terms] OR "cataract"[All Fields])) AND (("hepacivirus"[MeSH Terms] OR "hepacivirus"[All Fields] OR "hepatitis c virus"[All Fields]) OR HCV[All Fields] OR ("hepacivirus"[MeSH Terms] OR "hepacivirus"[All Fields]))	['9012935']	74691	8788
angina pectoris	I20	Herpes Simplex virus-1	HSV1	Herpesvirus 1, Human	8.82102	1	("angina pectoris"[MeSH Terms] OR ("angina"[All Fields] AND "pectoris"[All Fields]) OR "angina pectoris"[All Fields]) AND (("herpesvirus 1, human"[MeSH Terms] OR "human herpesvirus 1"[All Fields] OR "herpes simplex virus 1"[All Fields]) OR ("herpesvirus 1, human"[MeSH Terms] OR "human herpesvirus 1"[All Fields] OR "hsv1"[All Fields]) OR ("herpesvirus 1, human"[MeSH Terms] OR "human herpesvirus 1"[All Fields] OR "herpesvirus 1, human"[All Fields]))	['21785173']	13166	50300
coxarthrosis arthrosis of hip	M16	Epstein-Barr Virus	EBV	Herpesvirus 4, Human	8.82484	1	(("osteoarthritis, hip"[MeSH Terms] OR ("osteoarthritis"[All Fields] AND "hip"[All Fields]) OR "hip osteoarthritis"[All Fields] OR "coxarthrosis"[All Fields]) AND ("joint diseases"[MeSH Terms] OR ("joint"[All Fields] AND "diseases"[All Fields]) OR "joint diseases"[All Fields] OR "arthrosis"[All Fields]) AND ("hip"[MeSH Terms] OR "hip"[All Fields])) AND (("herpesvirus 4, human"[MeSH Terms] OR "human herpesvirus 4"[All Fields] OR ("epstein"[All Fields] AND "barr"[All Fields] AND "virus"[All Fields]) OR "epstein barr virus"[All Fields]) OR ("herpesvirus 4, human"[MeSH Terms] OR "human herpesvirus 4"[All Fields] OR "ebv"[All Fields]) OR ("herpesvirus 4, human"[MeSH Terms] OR "human herpesvirus 4"[All Fields] OR "herpesvirus 4, human"[All Fields]))	['21215318']	43106	15499
intestinal malabsorption	K90	Chlamydia trachomatis	C. trachomatis	Chlamydia trachomatis	8.83437	1	("malabsorption syndromes"[MeSH Terms] OR ("malabsorption"[All Fields] AND "syndromes"[All Fields]) OR "malabsorption syndromes"[All Fields] OR ("intestinal"[All Fields] AND "malabsorption"[All Fields]) OR "intestinal malabsorption"[All Fields]) AND (("chlamydia trachomatis"[MeSH Terms] OR ("chlamydia"[All Fields] AND "trachomatis"[All Fields]) OR "chlamydia trachomatis"[All Fields]) OR ("chlamydia trachomatis"[MeSH Terms] OR ("chlamydia"[All Fields] AND "trachomatis"[All Fields]) OR "chlamydia trachomatis"[All Fields] OR "c trachomatis"[All Fields]) OR ("chlamydia trachomatis"[MeSH Terms] OR ("chlamydia"[All Fields] AND "trachomatis"[All Fields]) OR "chlamydia trachomatis"[All Fields]))	['7978905']	16181	42205
unspecified abdominal hernia	K46	Toxoplasma gondii	T. gondii	Toxoplasma	8.84011	1	("hernia, abdominal"[MeSH Terms] OR ("hernia"[All Fields] AND "abdominal"[All Fields]) OR "abdominal hernia"[All Fields] OR ("unspecified"[All Fields] AND "abdominal"[All Fields] AND "hernia"[All Fields]) OR "unspecified abdominal hernia"[All Fields]) AND (("toxoplasma"[MeSH Terms] OR "toxoplasma"[All Fields] OR ("toxoplasma"[All Fields] AND "gondii"[All Fields]) OR "toxoplasma gondii"[All Fields]) OR ("Tech Rep Brookhaven Natl Lab"[Journal] AND gondii[All Fields]) OR ("toxoplasma"[MeSH Terms] OR "toxoplasma"[All Fields]))	['21682896']	20358	33992
dental caries	K02	Varicella Zoster Virus	VZV	Herpesvirus 3, Human	8.84456	1	("dental caries"[MeSH Terms] OR ("dental"[All Fields] AND "caries"[All Fields]) OR "dental caries"[All Fields]) AND (("herpesvirus 3, human"[MeSH Terms] OR "human herpesvirus 3"[All Fields] OR ("varicella"[All Fields] AND "zoster"[All Fields] AND "virus"[All Fields]) OR "varicella zoster virus"[All Fields]) OR ("herpesvirus 3, human"[MeSH Terms] OR "human herpesvirus 3"[All Fields] OR "vzv"[All Fields]) OR ("herpesvirus 3, human"[MeSH Terms] OR "human herpesvirus 3"[All Fields] OR "herpesvirus 3, human"[All Fields]))	['1312692']	11829	59103
coxarthrosis arthrosis of hip	M16	Helicobacter pylori	H. pylori	Helicobacter pylori	8.84993	1	(("osteoarthritis, hip"[MeSH Terms] OR ("osteoarthritis"[All Fields] AND "hip"[All Fields]) OR "hip osteoarthritis"[All Fields] OR "coxarthrosis"[All Fields]) AND ("joint diseases"[MeSH Terms] OR ("joint"[All Fields] AND "diseases"[All Fields]) OR "joint diseases"[All Fields] OR "arthrosis"[All Fields]) AND ("hip"[MeSH Terms] OR "hip"[All Fields])) AND (("helicobacter pylori"[MeSH Terms] OR ("helicobacter"[All Fields] AND "pylori"[All Fields]) OR "helicobacter pylori"[All Fields]) OR ("helicobacter pylori"[MeSH Terms] OR ("helicobacter"[All Fields] AND "pylori"[All Fields]) OR "helicobacter pylori"[All Fields] OR "h pylori"[All Fields]) OR ("helicobacter pylori"[MeSH Terms] OR ("helicobacter"[All Fields] AND "pylori"[All Fields]) OR "helicobacter pylori"[All Fields]))	['30317989']	45669	15499
ovarian dysfunction	E28	Hepatitis B Virus	HBV	Hepatitis B virus	8.86078	1	(ovarian[All Fields] AND ("physiopathology"[Subheading] OR "physiopathology"[All Fields] OR "dysfunction"[All Fields])) AND (("hepatitis b virus"[MeSH Terms] OR "hepatitis b virus"[All Fields]) OR HBV[All Fields] OR ("hepatitis b virus"[MeSH Terms] OR "hepatitis b virus"[All Fields]))	['31836006']	61813	11741
pulmonary embolism	I26	Human Papillomavirus type-16	HPV-16	Human papillomavirus 16	8.86556	1	("pulmonary embolism"[MeSH Terms] OR ("pulmonary"[All Fields] AND "embolism"[All Fields]) OR "pulmonary embolism"[All Fields]) AND (("human papillomavirus 16"[MeSH Terms] OR "human papillomavirus 16"[All Fields] OR "human papillomavirus type 16"[All Fields]) OR ("human papillomavirus 16"[MeSH Terms] OR "human papillomavirus 16"[All Fields] OR "hpv 16"[All Fields]) OR ("human papillomavirus 16"[MeSH Terms] OR "human papillomavirus 16"[All Fields]))	['24687594']	13046	56245
pulmonary embolism	I26	Herpes Simplex virus-1	HSV1	Herpesvirus 1, Human	8.86954	1	("pulmonary embolism"[MeSH Terms] OR ("pulmonary"[All Fields] AND "embolism"[All Fields]) OR "pulmonary embolism"[All Fields]) AND (("herpesvirus 1, human"[MeSH Terms] OR "human herpesvirus 1"[All Fields] OR "herpes simplex virus 1"[All Fields]) OR ("herpesvirus 1, human"[MeSH Terms] OR "human herpesvirus 1"[All Fields] OR "hsv1"[All Fields]) OR ("herpesvirus 1, human"[MeSH Terms] OR "human herpesvirus 1"[All Fields] OR "herpesvirus 1, human"[All Fields]))	['17362796']	13166	56245
chronic sinusitis	J32	Hepatitis B Virus	HBV	Hepatitis B virus	8.86983	1	(chronic[All Fields] AND ("sinusitis"[MeSH Terms] OR "sinusitis"[All Fields])) AND (("hepatitis b virus"[MeSH Terms] OR "hepatitis b virus"[All Fields]) OR HBV[All Fields] OR ("hepatitis b virus"[MeSH Terms] OR "hepatitis b virus"[All Fields]))	['29094629']	61813	11988
spondylosis	M47	Hepatitis C Virus	HCV	Hepacivirus	8.87253	1	("spondylosis"[MeSH Terms] OR "spondylosis"[All Fields]) AND (("hepacivirus"[MeSH Terms] OR "hepacivirus"[All Fields] OR "hepatitis c virus"[All Fields]) OR HCV[All Fields] OR ("hepacivirus"[MeSH Terms] OR "hepacivirus"[All Fields]))	['29293101']	74691	9983
emphysema	J43	Toxoplasma gondii	T. gondii	Toxoplasma	8.8773	1	("pulmonary emphysema"[MeSH Terms] OR ("pulmonary"[All Fields] AND "emphysema"[All Fields]) OR "pulmonary emphysema"[All Fields] OR "emphysema"[All Fields] OR "emphysema"[MeSH Terms]) AND (("toxoplasma"[MeSH Terms] OR "toxoplasma"[All Fields] OR ("toxoplasma"[All Fields] AND "gondii"[All Fields]) OR "toxoplasma gondii"[All Fields]) OR ("Tech Rep Brookhaven Natl Lab"[Journal] AND gondii[All Fields]) OR ("toxoplasma"[MeSH Terms] OR "toxoplasma"[All Fields]))	['20118319']	20358	37031
other cerebrovascular diseases	I67	Chlamydia trachomatis	C. trachomatis	Chlamydia trachomatis	8.87765	1	(other[All Fields] AND ("cerebrovascular disorders"[MeSH Terms] OR ("cerebrovascular"[All Fields] AND "disorders"[All Fields]) OR "cerebrovascular disorders"[All Fields] OR ("cerebrovascular"[All Fields] AND "diseases"[All Fields]) OR "cerebrovascular diseases"[All Fields])) AND (("chlamydia trachomatis"[MeSH Terms] OR ("chlamydia"[All Fields] AND "trachomatis"[All Fields]) OR "chlamydia trachomatis"[All Fields]) OR ("chlamydia trachomatis"[MeSH Terms] OR ("chlamydia"[All Fields] AND "trachomatis"[All Fields]) OR "chlamydia trachomatis"[All Fields] OR "c trachomatis"[All Fields]) OR ("chlamydia trachomatis"[MeSH Terms] OR ("chlamydia"[All Fields] AND "trachomatis"[All Fields]) OR "chlamydia trachomatis"[All Fields]))	['11553320']	16181	46628
phobic anxiety disorders	F40	Hepatitis B Virus	HBV	Hepatitis B virus	8.88113	1	("phobic disorders"[MeSH Terms] OR ("phobic"[All Fields] AND "disorders"[All Fields]) OR "phobic disorders"[All Fields] OR ("phobic"[All Fields] AND "anxiety"[All Fields] AND "disorders"[All Fields]) OR "phobic anxiety disorders"[All Fields]) AND (("hepatitis b virus"[MeSH Terms] OR "hepatitis b virus"[All Fields]) OR HBV[All Fields] OR ("hepatitis b virus"[MeSH Terms] OR "hepatitis b virus"[All Fields]))	['17701473']	61813	12304
gastric ulcer	K25	Human Papillomavirus type-16	HPV-16	Human papillomavirus 16	8.8813	1	("stomach ulcer"[MeSH Terms] OR ("stomach"[All Fields] AND "ulcer"[All Fields]) OR "stomach ulcer"[All Fields] OR ("gastric"[All Fields] AND "ulcer"[All Fields]) OR "gastric ulcer"[All Fields]) AND (("human papillomavirus 16"[MeSH Terms] OR "human papillomavirus 16"[All Fields] OR "human papillomavirus type 16"[All Fields]) OR ("human papillomavirus 16"[MeSH Terms] OR "human papillomavirus 16"[All Fields] OR "hpv 16"[All Fields]) OR ("human papillomavirus 16"[MeSH Terms] OR "human papillomavirus 16"[All Fields]))	['31360437']	13046	58321
dental caries	K02	Human Papillomavirus type-16	HPV-16	Human papillomavirus 16	8.88709	1	("dental caries"[MeSH Terms] OR ("dental"[All Fields] AND "caries"[All Fields]) OR "dental caries"[All Fields]) AND (("human papillomavirus 16"[MeSH Terms] OR "human papillomavirus 16"[All Fields] OR "human papillomavirus type 16"[All Fields]) OR ("human papillomavirus 16"[MeSH Terms] OR "human papillomavirus 16"[All Fields] OR "hpv 16"[All Fields]) OR ("human papillomavirus 16"[MeSH Terms] OR "human papillomavirus 16"[All Fields]))	['24571502']	13046	59103
aortic aneurysm and dissection	I71	Human Cytomegalovirus	CMV	Cytomegalovirus	8.89093	1	(("aortic aneurysm"[MeSH Terms] OR ("aortic"[All Fields] AND "aneurysm"[All Fields]) OR "aortic aneurysm"[All Fields]) AND ("dissection"[MeSH Terms] OR "dissection"[All Fields])) AND (("cytomegalovirus"[MeSH Terms] OR "cytomegalovirus"[All Fields] OR ("human"[All Fields] AND "cytomegalovirus"[All Fields]) OR "human cytomegalovirus"[All Fields]) OR CMV[All Fields] OR ("cytomegalovirus"[MeSH Terms] OR "cytomegalovirus"[All Fields]))	['21240120']	56819	13691
decubitus ulcer	L89	Epstein-Barr Virus	EBV	Herpesvirus 4, Human	8.89114	1	("pressure ulcer"[MeSH Terms] OR ("pressure"[All Fields] AND "ulcer"[All Fields]) OR "pressure ulcer"[All Fields] OR ("decubitus"[All Fields] AND "ulcer"[All Fields]) OR "decubitus ulcer"[All Fields]) AND (("herpesvirus 4, human"[MeSH Terms] OR "human herpesvirus 4"[All Fields] OR ("epstein"[All Fields] AND "barr"[All Fields] AND "virus"[All Fields]) OR "epstein barr virus"[All Fields]) OR ("herpesvirus 4, human"[MeSH Terms] OR "human herpesvirus 4"[All Fields] OR "ebv"[All Fields]) OR ("herpesvirus 4, human"[MeSH Terms] OR "human herpesvirus 4"[All Fields] OR "herpesvirus 4, human"[All Fields]))	['6724484']	43106	18055
other hearing loss	H91	Hepatitis B Virus	HBV	Hepatitis B virus	8.89985	1	(other[All Fields] AND ("hearing loss"[MeSH Terms] OR ("hearing"[All Fields] AND "loss"[All Fields]) OR "hearing loss"[All Fields])) AND (("hepatitis b virus"[MeSH Terms] OR "hepatitis b virus"[All Fields]) OR HBV[All Fields] OR ("hepatitis b virus"[MeSH Terms] OR "hepatitis b virus"[All Fields]))	['18081236']	61813	12846
non-insulin-dependent diabetes mellitus	E11	Herpes Simplex virus-2	HSV2	Herpesvirus 2, Human	8.9045	1	("diabetes mellitus, type 2"[MeSH Terms] OR "type 2 diabetes mellitus"[All Fields] OR ("non"[All Fields] AND "insulin"[All Fields] AND "dependent"[All Fields] AND "diabetes"[All Fields] AND "mellitus"[All Fields]) OR "non insulin dependent diabetes mellitus"[All Fields]) AND (("herpesvirus 2, human"[MeSH Terms] OR "human herpesvirus 2"[All Fields] OR "herpes simplex virus 2"[All Fields]) OR ("herpesvirus 2, human"[MeSH Terms] OR "human herpesvirus 2"[All Fields] OR "hsv2"[All Fields]) OR ("herpesvirus 2, human"[MeSH Terms] OR "human herpesvirus 2"[All Fields] OR "herpesvirus 2, human"[All Fields]))	['24059298']	4982	161101
ventral hernia	K43	Hepatitis C Virus	HCV	Hepacivirus	8.91462	1	("hernia, ventral"[MeSH Terms] OR ("hernia"[All Fields] AND "ventral"[All Fields]) OR "ventral hernia"[All Fields] OR ("ventral"[All Fields] AND "hernia"[All Fields])) AND (("hepacivirus"[MeSH Terms] OR "hepacivirus"[All Fields] OR "hepatitis c virus"[All Fields]) OR HCV[All Fields] OR ("hepacivirus"[MeSH Terms] OR "hepacivirus"[All Fields]))	['31355042']	74691	10999
Malignant neoplasm of ovary	C56	Human T-Lymphotropic Virus 1	HTLV-1	Human T-lymphotropic virus 1	8.92112	1	("ovarian neoplasms"[MeSH Terms] OR ("ovarian"[All Fields] AND "neoplasms"[All Fields]) OR "ovarian neoplasms"[All Fields] OR ("malignant"[All Fields] AND "neoplasm"[All Fields] AND "ovary"[All Fields]) OR "malignant neoplasm of ovary"[All Fields]) AND (("human t-lymphotropic virus 1"[MeSH Terms] OR "human t-lymphotropic virus 1"[All Fields] OR "human t lymphotropic virus 1"[All Fields]) OR ("human t-lymphotropic virus 1"[MeSH Terms] OR "human t-lymphotropic virus 1"[All Fields] OR "htlv 1"[All Fields]) OR ("human t-lymphotropic virus 1"[MeSH Terms] OR "human t-lymphotropic virus 1"[All Fields] OR "human t lymphotropic virus 1"[All Fields]))	['18568429']	8153	102283
bipolar affective disorder	F31	Chlamydia trachomatis	C. trachomatis	Chlamydia trachomatis	8.92868	1	("bipolar disorder"[MeSH Terms] OR ("bipolar"[All Fields] AND "disorder"[All Fields]) OR "bipolar disorder"[All Fields] OR ("bipolar"[All Fields] AND "affective"[All Fields] AND "disorder"[All Fields]) OR "bipolar affective disorder"[All Fields]) AND (("chlamydia trachomatis"[MeSH Terms] OR ("chlamydia"[All Fields] AND "trachomatis"[All Fields]) OR "chlamydia trachomatis"[All Fields]) OR ("chlamydia trachomatis"[MeSH Terms] OR ("chlamydia"[All Fields] AND "trachomatis"[All Fields]) OR "chlamydia trachomatis"[All Fields] OR "c trachomatis"[All Fields]) OR ("chlamydia trachomatis"[MeSH Terms] OR ("chlamydia"[All Fields] AND "trachomatis"[All Fields]) OR "chlamydia trachomatis"[All Fields]))	['18607313']	16181	52441
sequelae of cerebrovascular disease	I69	Kaposis Sarcoma-Associated Herpesvirus	KSHV/HHV-8	Herpesvirus 8, Human	8.92939	1	(("complications"[Subheading] OR "complications"[All Fields] OR "sequelae"[All Fields]) AND ("cerebrovascular disorders"[MeSH Terms] OR ("cerebrovascular"[All Fields] AND "disorders"[All Fields]) OR "cerebrovascular disorders"[All Fields] OR ("cerebrovascular"[All Fields] AND "disease"[All Fields]) OR "cerebrovascular disease"[All Fields])) AND (("herpesvirus 8, human"[MeSH Terms] OR "human herpesvirus 8"[All Fields] OR ("kaposis"[All Fields] AND "sarcoma"[All Fields] AND "associated"[All Fields] AND "herpesvirus"[All Fields]) OR "kaposis sarcoma associated herpesvirus"[All Fields]) OR KSHV/HHV-8[All Fields] OR ("herpesvirus 8, human"[MeSH Terms] OR "human herpesvirus 8"[All Fields] OR "herpesvirus 8, human"[All Fields]))	['24476524']	5547	153226
unspecified dementia	F03	Chlamydia trachomatis	C. trachomatis	Chlamydia trachomatis	8.93574	2	("dementia"[MeSH Terms] OR "dementia"[All Fields] OR ("unspecified"[All Fields] AND "dementia"[All Fields]) OR "unspecified dementia"[All Fields]) AND (("chlamydia trachomatis"[MeSH Terms] OR ("chlamydia"[All Fields] AND "trachomatis"[All Fields]) OR "chlamydia trachomatis"[All Fields]) OR ("chlamydia trachomatis"[MeSH Terms] OR ("chlamydia"[All Fields] AND "trachomatis"[All Fields]) OR "chlamydia trachomatis"[All Fields] OR "c trachomatis"[All Fields]) OR ("chlamydia trachomatis"[MeSH Terms] OR ("chlamydia"[All Fields] AND "trachomatis"[All Fields]) OR "chlamydia trachomatis"[All Fields]))	['21319603', '12620657']	16181	213203
alzheimer's disease	G30	Kaposis Sarcoma-Associated Herpesvirus	KSHV/HHV-8	Herpesvirus 8, Human	8.94755	1	("alzheimer disease"[MeSH Terms] OR ("alzheimer"[All Fields] AND "disease"[All Fields]) OR "alzheimer disease"[All Fields] OR ("alzheimer's"[All Fields] AND "disease"[All Fields]) OR "alzheimer's disease"[All Fields]) AND (("herpesvirus 8, human"[MeSH Terms] OR "human herpesvirus 8"[All Fields] OR ("kaposis"[All Fields] AND "sarcoma"[All Fields] AND "associated"[All Fields] AND "herpesvirus"[All Fields]) OR "kaposis sarcoma associated herpesvirus"[All Fields]) OR KSHV/HHV-8[All Fields] OR ("herpesvirus 8, human"[MeSH Terms] OR "human herpesvirus 8"[All Fields] OR "herpesvirus 8, human"[All Fields]))	['26628726']	5547	159768
hypotension	I95	Herpes Simplex virus-1	HSV1	Herpesvirus 1, Human	8.95178	1	("hypotension"[MeSH Terms] OR "hypotension"[All Fields]) AND (("herpesvirus 1, human"[MeSH Terms] OR "human herpesvirus 1"[All Fields] OR "herpes simplex virus 1"[All Fields]) OR ("herpesvirus 1, human"[MeSH Terms] OR "human herpesvirus 1"[All Fields] OR "hsv1"[All Fields]) OR ("herpesvirus 1, human"[MeSH Terms] OR "human herpesvirus 1"[All Fields] OR "herpesvirus 1, human"[All Fields]))	['15164383']	13166	67971
chronic sinusitis	J32	Hepatitis C Virus	HCV	Hepacivirus	8.95202	1	(chronic[All Fields] AND ("sinusitis"[MeSH Terms] OR "sinusitis"[All Fields])) AND (("hepacivirus"[MeSH Terms] OR "hepacivirus"[All Fields] OR "hepatitis c virus"[All Fields]) OR HCV[All Fields] OR ("hepacivirus"[MeSH Terms] OR "hepacivirus"[All Fields]))	['19893121']	74691	11988
sleep disorders	G47	Human T-Lymphotropic Virus 1	HTLV-1	Human T-lymphotropic virus 1	8.95733	1	("sleep wake disorders"[MeSH Terms] OR ("sleep"[All Fields] AND "wake"[All Fields] AND "disorders"[All Fields]) OR "sleep wake disorders"[All Fields] OR ("sleep"[All Fields] AND "disorders"[All Fields]) OR "sleep disorders"[All Fields]) AND (("human t-lymphotropic virus 1"[MeSH Terms] OR "human t-lymphotropic virus 1"[All Fields] OR "human t lymphotropic virus 1"[All Fields]) OR ("human t-lymphotropic virus 1"[MeSH Terms] OR "human t-lymphotropic virus 1"[All Fields] OR "htlv 1"[All Fields]) OR ("human t-lymphotropic virus 1"[MeSH Terms] OR "human t-lymphotropic virus 1"[All Fields] OR "human t lymphotropic virus 1"[All Fields]))	['16186552']	8153	111177
acute pancreatitis	K85	Human Papillomavirus type-16	HPV-16	Human papillomavirus 16	8.95776	1	("pancreatitis"[MeSH Terms] OR "pancreatitis"[All Fields] OR ("acute"[All Fields] AND "pancreatitis"[All Fields]) OR "acute pancreatitis"[All Fields]) AND (("human papillomavirus 16"[MeSH Terms] OR "human papillomavirus 16"[All Fields] OR "human papillomavirus type 16"[All Fields]) OR ("human papillomavirus 16"[MeSH Terms] OR "human papillomavirus 16"[All Fields] OR "hpv 16"[All Fields]) OR ("human papillomavirus 16"[MeSH Terms] OR "human papillomavirus 16"[All Fields]))	['21836021']	13046	69547
unspecified dementia	F03	Human Papillomavirus type-18	HPV-18	Human papillomavirus 18	8.96216	1	("dementia"[MeSH Terms] OR "dementia"[All Fields] OR ("unspecified"[All Fields] AND "dementia"[All Fields]) OR "unspecified dementia"[All Fields]) AND (("human papillomavirus 18"[MeSH Terms] OR "human papillomavirus 18"[All Fields] OR "human papillomavirus type 18"[All Fields]) OR ("human papillomavirus 18"[MeSH Terms] OR "human papillomavirus 18"[All Fields] OR "hpv 18"[All Fields]) OR ("human papillomavirus 18"[MeSH Terms] OR "human papillomavirus 18"[All Fields]))	['1749520']	4299	213203
arterial embolism and thrombosis	I74	Toxoplasma gondii	T. gondii	Toxoplasma	8.96547	1	(("arteries"[MeSH Terms] OR "arteries"[All Fields] OR "arterial"[All Fields]) AND ("embolism and thrombosis"[MeSH Terms] OR ("embolism"[All Fields] AND "thrombosis"[All Fields]) OR "embolism and thrombosis"[All Fields])) AND (("toxoplasma"[MeSH Terms] OR "toxoplasma"[All Fields] OR ("toxoplasma"[All Fields] AND "gondii"[All Fields]) OR "toxoplasma gondii"[All Fields]) OR ("Tech Rep Brookhaven Natl Lab"[Journal] AND gondii[All Fields]) OR ("toxoplasma"[MeSH Terms] OR "toxoplasma"[All Fields]))	['15385198']	20358	45366
inflammatory polyneuropathy	G61	Helicobacter pylori	H. pylori	Helicobacter pylori	8.96819	1	("neuritis"[MeSH Terms] OR "neuritis"[All Fields] OR ("inflammatory"[All Fields] AND "polyneuropathy"[All Fields]) OR "inflammatory polyneuropathy"[All Fields]) AND (("helicobacter pylori"[MeSH Terms] OR ("helicobacter"[All Fields] AND "pylori"[All Fields]) OR "helicobacter pylori"[All Fields]) OR ("helicobacter pylori"[MeSH Terms] OR ("helicobacter"[All Fields] AND "pylori"[All Fields]) OR "helicobacter pylori"[All Fields] OR "h pylori"[All Fields]) OR ("helicobacter pylori"[MeSH Terms] OR ("helicobacter"[All Fields] AND "pylori"[All Fields]) OR "helicobacter pylori"[All Fields]))	['23295676']	45669	20350
gingivitis and periodontal diseases	K05	Hepatitis C Virus	HCV	Hepacivirus	8.97789	1	(("gingivitis"[MeSH Terms] OR "gingivitis"[All Fields]) AND ("periodontal diseases"[MeSH Terms] OR ("periodontal"[All Fields] AND "diseases"[All Fields]) OR "periodontal diseases"[All Fields])) AND (("hepacivirus"[MeSH Terms] OR "hepacivirus"[All Fields] OR "hepatitis c virus"[All Fields]) OR HCV[All Fields] OR ("hepacivirus"[MeSH Terms] OR "hepacivirus"[All Fields]))	['17217032']	74691	12724
dorsalgia	M54	Human Papillomavirus type-16	HPV-16	Human papillomavirus 16	8.97903	1	("back pain"[MeSH Terms] OR ("back"[All Fields] AND "pain"[All Fields]) OR "back pain"[All Fields] OR "dorsalgia"[All Fields]) AND (("human papillomavirus 16"[MeSH Terms] OR "human papillomavirus 16"[All Fields] OR "human papillomavirus type 16"[All Fields]) OR ("human papillomavirus 16"[MeSH Terms] OR "human papillomavirus 16"[All Fields] OR "hpv 16"[All Fields]) OR ("human papillomavirus 16"[MeSH Terms] OR "human papillomavirus 16"[All Fields]))	['23675702']	13046	73038
bronchiectasis	J47	Hepatitis C Virus	HCV	Hepacivirus	9.00786	1	("bronchiectasis"[MeSH Terms] OR "bronchiectasis"[All Fields]) AND (("hepacivirus"[MeSH Terms] OR "hepacivirus"[All Fields] OR "hepatitis c virus"[All Fields]) OR HCV[All Fields] OR ("hepacivirus"[MeSH Terms] OR "hepacivirus"[All Fields]))	['17521317']	74691	13633
Lymphoid leukemia	C91	Human Papillomavirus type-16	HPV-16	Human papillomavirus 16	9.03646	1	("lymphoid leukaemia"[All Fields] OR "leukemia, lymphoid"[MeSH Terms] OR ("leukemia"[All Fields] AND "lymphoid"[All Fields]) OR "lymphoid leukemia"[All Fields] OR ("lymphoid"[All Fields] AND "leukemia"[All Fields])) AND (("human papillomavirus 16"[MeSH Terms] OR "human papillomavirus 16"[All Fields] OR "human papillomavirus type 16"[All Fields]) OR ("human papillomavirus 16"[MeSH Terms] OR "human papillomavirus 16"[All Fields] OR "hpv 16"[All Fields]) OR ("human papillomavirus 16"[MeSH Terms] OR "human papillomavirus 16"[All Fields]))	['11956074']	13046	83365
glaucoma	H40	Hepatitis B Virus	HBV	Hepatitis B virus	9.04821	2	("glaucoma"[MeSH Terms] OR "glaucoma"[All Fields]) AND (("hepatitis b virus"[MeSH Terms] OR "hepatitis b virus"[All Fields]) OR HBV[All Fields] OR ("hepatitis b virus"[MeSH Terms] OR "hepatitis b virus"[All Fields]))	['31487134', '24023922']	61813	72309
other disorders of nervous system, not elsewhere classified	G98	Human Papillomavirus type-16	HPV-16	Human papillomavirus 16	9.05234	1	((other[All Fields] AND ("disease"[MeSH Terms] OR "disease"[All Fields] OR "disorders"[All Fields]) AND ("nervous system"[MeSH Terms] OR ("nervous"[All Fields] AND "system"[All Fields]) OR "nervous system"[All Fields])) NOT (elsewhere[All Fields] AND ("classification"[MeSH Terms] OR "classification"[All Fields] OR "classified"[All Fields]))) AND (("human papillomavirus 16"[MeSH Terms] OR "human papillomavirus 16"[All Fields] OR "human papillomavirus type 16"[All Fields]) OR ("human papillomavirus 16"[MeSH Terms] OR "human papillomavirus 16"[All Fields] OR "hpv 16"[All Fields]) OR ("human papillomavirus 16"[MeSH Terms] OR "human papillomavirus 16"[All Fields]))	['29897688']	13046	86469
cardiac arrest	I46	Hepatitis B Virus	HBV	Hepatitis B virus	9.06927	2	("heart arrest"[MeSH Terms] OR ("heart"[All Fields] AND "arrest"[All Fields]) OR "heart arrest"[All Fields] OR ("cardiac"[All Fields] AND "arrest"[All Fields]) OR "cardiac arrest"[All Fields]) AND (("hepatitis b virus"[MeSH Terms] OR "hepatitis b virus"[All Fields]) OR HBV[All Fields] OR ("hepatitis b virus"[MeSH Terms] OR "hepatitis b virus"[All Fields]))	['32623699', '29283125']	61813	75901
dental caries	K02	Toxoplasma gondii	T. gondii	Toxoplasma	9.08034	1	("dental caries"[MeSH Terms] OR ("dental"[All Fields] AND "caries"[All Fields]) OR "dental caries"[All Fields]) AND (("toxoplasma"[MeSH Terms] OR "toxoplasma"[All Fields] OR ("toxoplasma"[All Fields] AND "gondii"[All Fields]) OR "toxoplasma gondii"[All Fields]) OR ("Tech Rep Brookhaven Natl Lab"[Journal] AND gondii[All Fields]) OR ("toxoplasma"[MeSH Terms] OR "toxoplasma"[All Fields]))	['11488014']	20358	59103
disorders of vestibular function	H81	Hepatitis B Virus	HBV	Hepatitis B virus	9.08537	1	("vestibular diseases"[MeSH Terms] OR ("vestibular"[All Fields] AND "diseases"[All Fields]) OR "vestibular diseases"[All Fields] OR ("disorders"[All Fields] AND "vestibular"[All Fields] AND "function"[All Fields]) OR "disorders of vestibular function"[All Fields]) AND (("hepatitis b virus"[MeSH Terms] OR "hepatitis b virus"[All Fields]) OR HBV[All Fields] OR ("hepatitis b virus"[MeSH Terms] OR "hepatitis b virus"[All Fields]))	['26884266']	61813	19692
diaphragmatic hernia	K44	Hepatitis B Virus	HBV	Hepatitis B virus	9.09551	1	("hernia, diaphragmatic"[MeSH Terms] OR ("hernia"[All Fields] AND "diaphragmatic"[All Fields]) OR "diaphragmatic hernia"[All Fields] OR ("diaphragmatic"[All Fields] AND "hernia"[All Fields])) AND (("hepatitis b virus"[MeSH Terms] OR "hepatitis b virus"[All Fields]) OR HBV[All Fields] OR ("hepatitis b virus"[MeSH Terms] OR "hepatitis b virus"[All Fields]))	['31784293']	61813	20157
pneumothorax	J93	Helicobacter pylori	H. pylori	Helicobacter pylori	9.09672	1	("pneumothorax"[MeSH Terms] OR "pneumothorax"[All Fields]) AND (("helicobacter pylori"[MeSH Terms] OR ("helicobacter"[All Fields] AND "pylori"[All Fields]) OR "helicobacter pylori"[All Fields]) OR ("helicobacter pylori"[MeSH Terms] OR ("helicobacter"[All Fields] AND "pylori"[All Fields]) OR "helicobacter pylori"[All Fields] OR "h pylori"[All Fields]) OR ("helicobacter pylori"[MeSH Terms] OR ("helicobacter"[All Fields] AND "pylori"[All Fields]) OR "helicobacter pylori"[All Fields]))	['10430285']	45669	27359
mononeuropathies of upper limb	G56	Human Immunodeficiency Virus	HIV	HIV	9.10181	1	(("mononeuropathies"[MeSH Terms] OR "mononeuropathies"[All Fields]) AND ("upper extremity"[MeSH Terms] OR ("upper"[All Fields] AND "extremity"[All Fields]) OR "upper extremity"[All Fields] OR ("upper"[All Fields] AND "limb"[All Fields]) OR "upper limb"[All Fields])) AND (("hiv"[MeSH Terms] OR "hiv"[All Fields] OR ("human"[All Fields] AND "immunodeficiency"[All Fields] AND "virus"[All Fields]) OR "human immunodeficiency virus"[All Fields]) OR ("hiv"[MeSH Terms] OR "hiv"[All Fields]) OR ("hiv"[MeSH Terms] OR "hiv"[All Fields]))	['18938121']	379291	3333
non-insulin-dependent diabetes mellitus	E11	Human T-Lymphotropic Virus 1	HTLV-1	Human T-lymphotropic virus 1	9.11842	1	("diabetes mellitus, type 2"[MeSH Terms] OR "type 2 diabetes mellitus"[All Fields] OR ("non"[All Fields] AND "insulin"[All Fields] AND "dependent"[All Fields] AND "diabetes"[All Fields] AND "mellitus"[All Fields]) OR "non insulin dependent diabetes mellitus"[All Fields]) AND (("human t-lymphotropic virus 1"[MeSH Terms] OR "human t-lymphotropic virus 1"[All Fields] OR "human t lymphotropic virus 1"[All Fields]) OR ("human t-lymphotropic virus 1"[MeSH Terms] OR "human t-lymphotropic virus 1"[All Fields] OR "htlv 1"[All Fields]) OR ("human t-lymphotropic virus 1"[MeSH Terms] OR "human t-lymphotropic virus 1"[All Fields] OR "human t lymphotropic virus 1"[All Fields]))	['29322398']	8153	161101
stroke, not specified as haemorrhage or infarction	I64	Human Papillomavirus type-18	HPV-18	Human papillomavirus 18	9.14147	1	(stroke,[All Fields] NOT (specified[All Fields] AND ("haemorrhage"[All Fields] OR "hemorrhage"[MeSH Terms] OR "hemorrhage"[All Fields])) OR ("infarction"[MeSH Terms] OR "infarction"[All Fields])) AND (("human papillomavirus 18"[MeSH Terms] OR "human papillomavirus 18"[All Fields] OR "human papillomavirus type 18"[All Fields]) OR ("human papillomavirus 18"[MeSH Terms] OR "human papillomavirus 18"[All Fields] OR "hpv 18"[All Fields]) OR ("human papillomavirus 18"[MeSH Terms] OR "human papillomavirus 18"[All Fields]))	['21277688']	4299	322183
Malignant neoplasm of colon	C18	Chlamydia trachomatis	C. trachomatis	Chlamydia trachomatis	9.15664	1	("colonic neoplasms"[MeSH Terms] OR ("colonic"[All Fields] AND "neoplasms"[All Fields]) OR "colonic neoplasms"[All Fields] OR ("malignant"[All Fields] AND "neoplasm"[All Fields] AND "colon"[All Fields]) OR "malignant neoplasm of colon"[All Fields]) AND (("chlamydia trachomatis"[MeSH Terms] OR ("chlamydia"[All Fields] AND "trachomatis"[All Fields]) OR "chlamydia trachomatis"[All Fields]) OR ("chlamydia trachomatis"[MeSH Terms] OR ("chlamydia"[All Fields] AND "trachomatis"[All Fields]) OR "chlamydia trachomatis"[All Fields] OR "c trachomatis"[All Fields]) OR ("chlamydia trachomatis"[MeSH Terms] OR ("chlamydia"[All Fields] AND "trachomatis"[All Fields]) OR "chlamydia trachomatis"[All Fields]))	['946385']	16181	88642
sleep disorders	G47	Human Papillomavirus type-16	HPV-16	Human papillomavirus 16	9.16149	1	("sleep wake disorders"[MeSH Terms] OR ("sleep"[All Fields] AND "wake"[All Fields] AND "disorders"[All Fields]) OR "sleep wake disorders"[All Fields] OR ("sleep"[All Fields] AND "disorders"[All Fields]) OR "sleep disorders"[All Fields]) AND (("human papillomavirus 16"[MeSH Terms] OR "human papillomavirus 16"[All Fields] OR "human papillomavirus type 16"[All Fields]) OR ("human papillomavirus 16"[MeSH Terms] OR "human papillomavirus 16"[All Fields] OR "hpv 16"[All Fields]) OR ("human papillomavirus 16"[MeSH Terms] OR "human papillomavirus 16"[All Fields]))	['27412085']	13046	111177
obesity	E66	Human Papillomavirus type-18	HPV-18	Human papillomavirus 18	9.16241	1	("obesity"[MeSH Terms] OR "obesity"[All Fields]) AND (("human papillomavirus 18"[MeSH Terms] OR "human papillomavirus 18"[All Fields] OR "human papillomavirus type 18"[All Fields]) OR ("human papillomavirus 18"[MeSH Terms] OR "human papillomavirus 18"[All Fields] OR "hpv 18"[All Fields]) OR ("human papillomavirus 18"[MeSH Terms] OR "human papillomavirus 18"[All Fields]))	['18175625']	4299	338097
Carcinoma in situ of breast	D05	Hepatitis C Virus	HCV	Hepacivirus	9.16497	1	("breast carcinoma in situ"[MeSH Terms] OR ("breast"[All Fields] AND "carcinoma"[All Fields] AND "situ"[All Fields]) OR "breast carcinoma in situ"[All Fields] OR ("carcinoma"[All Fields] AND "situ"[All Fields] AND "breast"[All Fields]) OR "carcinoma in situ of breast"[All Fields]) AND (("hepacivirus"[MeSH Terms] OR "hepacivirus"[All Fields] OR "hepatitis c virus"[All Fields]) OR HCV[All Fields] OR ("hepacivirus"[MeSH Terms] OR "hepacivirus"[All Fields]))	['25625847']	74691	19575
disorders of vestibular function	H81	Hepatitis C Virus	HCV	Hepacivirus	9.16756	1	("vestibular diseases"[MeSH Terms] OR ("vestibular"[All Fields] AND "diseases"[All Fields]) OR "vestibular diseases"[All Fields] OR ("disorders"[All Fields] AND "vestibular"[All Fields] AND "function"[All Fields]) OR "disorders of vestibular function"[All Fields]) AND (("hepacivirus"[MeSH Terms] OR "hepacivirus"[All Fields] OR "hepatitis c virus"[All Fields]) OR HCV[All Fields] OR ("hepacivirus"[MeSH Terms] OR "hepacivirus"[All Fields]))	['26991224']	74691	19692
parkinson's disease	G20	Human Papillomavirus type-16	HPV-16	Human papillomavirus 16	9.17452	1	("parkinson disease"[MeSH Terms] OR ("parkinson"[All Fields] AND "disease"[All Fields]) OR "parkinson disease"[All Fields] OR ("parkinson's"[All Fields] AND "disease"[All Fields]) OR "parkinson's disease"[All Fields]) AND (("human papillomavirus 16"[MeSH Terms] OR "human papillomavirus 16"[All Fields] OR "human papillomavirus type 16"[All Fields]) OR ("human papillomavirus 16"[MeSH Terms] OR "human papillomavirus 16"[All Fields] OR "hpv 16"[All Fields]) OR ("human papillomavirus 16"[MeSH Terms] OR "human papillomavirus 16"[All Fields]))	['28245560']	13046	114563
phlebitis and thrombophlebitis	I80	Hepatitis C Virus	HCV	Hepacivirus	9.21345	1	(("phlebitis"[MeSH Terms] OR "phlebitis"[All Fields]) AND ("thrombophlebitis"[MeSH Terms] OR "thrombophlebitis"[All Fields])) AND (("hepacivirus"[MeSH Terms] OR "hepacivirus"[All Fields] OR "hepatitis c virus"[All Fields]) OR HCV[All Fields] OR ("hepacivirus"[MeSH Terms] OR "hepacivirus"[All Fields]))	['8605614']	74691	21887
sleep disorders	G47	Chlamydia trachomatis	C. trachomatis	Chlamydia trachomatis	9.25502	1	("sleep wake disorders"[MeSH Terms] OR ("sleep"[All Fields] AND "wake"[All Fields] AND "disorders"[All Fields]) OR "sleep wake disorders"[All Fields] OR ("sleep"[All Fields] AND "disorders"[All Fields]) OR "sleep disorders"[All Fields]) AND (("chlamydia trachomatis"[MeSH Terms] OR ("chlamydia"[All Fields] AND "trachomatis"[All Fields]) OR "chlamydia trachomatis"[All Fields]) OR ("chlamydia trachomatis"[MeSH Terms] OR ("chlamydia"[All Fields] AND "trachomatis"[All Fields]) OR "chlamydia trachomatis"[All Fields] OR "c trachomatis"[All Fields]) OR ("chlamydia trachomatis"[MeSH Terms] OR ("chlamydia"[All Fields] AND "trachomatis"[All Fields]) OR "chlamydia trachomatis"[All Fields]))	['18334071']	16181	111177
Malignant neoplasm of colon	C18	Toxoplasma gondii	T. gondii	Toxoplasma	9.25637	1	("colonic neoplasms"[MeSH Terms] OR ("colonic"[All Fields] AND "neoplasms"[All Fields]) OR "colonic neoplasms"[All Fields] OR ("malignant"[All Fields] AND "neoplasm"[All Fields] AND "colon"[All Fields]) OR "malignant neoplasm of colon"[All Fields]) AND (("toxoplasma"[MeSH Terms] OR "toxoplasma"[All Fields] OR ("toxoplasma"[All Fields] AND "gondii"[All Fields]) OR "toxoplasma gondii"[All Fields]) OR ("Tech Rep Brookhaven Natl Lab"[Journal] AND gondii[All Fields]) OR ("toxoplasma"[MeSH Terms] OR "toxoplasma"[All Fields]))	['27687589']	20358	88642
parkinson's disease	G20	Chlamydia trachomatis	C. trachomatis	Chlamydia trachomatis	9.26805	1	("parkinson disease"[MeSH Terms] OR ("parkinson"[All Fields] AND "disease"[All Fields]) OR "parkinson disease"[All Fields] OR ("parkinson's"[All Fields] AND "disease"[All Fields]) OR "parkinson's disease"[All Fields]) AND (("chlamydia trachomatis"[MeSH Terms] OR ("chlamydia"[All Fields] AND "trachomatis"[All Fields]) OR "chlamydia trachomatis"[All Fields]) OR ("chlamydia trachomatis"[MeSH Terms] OR ("chlamydia"[All Fields] AND "trachomatis"[All Fields]) OR "chlamydia trachomatis"[All Fields] OR "c trachomatis"[All Fields]) OR ("chlamydia trachomatis"[MeSH Terms] OR ("chlamydia"[All Fields] AND "trachomatis"[All Fields]) OR "chlamydia trachomatis"[All Fields]))	['7572329']	16181	114563
schizophrenia	F20	Human Papillomavirus type-16	HPV-16	Human papillomavirus 16	9.2757	1	("schizophrenia"[MeSH Terms] OR "schizophrenia"[All Fields]) AND (("human papillomavirus 16"[MeSH Terms] OR "human papillomavirus 16"[All Fields] OR "human papillomavirus type 16"[All Fields]) OR ("human papillomavirus 16"[MeSH Terms] OR "human papillomavirus 16"[All Fields] OR "hpv 16"[All Fields]) OR ("human papillomavirus 16"[MeSH Terms] OR "human papillomavirus 16"[All Fields]))	['11695949']	13046	144619
diaphragmatic hernia	K44	Human Immunodeficiency Virus	HIV	HIV	9.28134	2	("hernia, diaphragmatic"[MeSH Terms] OR ("hernia"[All Fields] AND "diaphragmatic"[All Fields]) OR "diaphragmatic hernia"[All Fields] OR ("diaphragmatic"[All Fields] AND "hernia"[All Fields])) AND (("hiv"[MeSH Terms] OR "hiv"[All Fields] OR ("human"[All Fields] AND "immunodeficiency"[All Fields] AND "virus"[All Fields]) OR "human immunodeficiency virus"[All Fields]) OR ("hiv"[MeSH Terms] OR "hiv"[All Fields]) OR ("hiv"[MeSH Terms] OR "hiv"[All Fields]))	['21338537', '12655470']	379291	20157
atherosclerosis	I70	Human Papillomavirus type-16	HPV-16	Human papillomavirus 16	9.2842	1	("atherosclerosis"[MeSH Terms] OR "atherosclerosis"[All Fields]) AND (("human papillomavirus 16"[MeSH Terms] OR "human papillomavirus 16"[All Fields] OR "human papillomavirus type 16"[All Fields]) OR ("human papillomavirus 16"[MeSH Terms] OR "human papillomavirus 16"[All Fields] OR "hpv 16"[All Fields]) OR ("human papillomavirus 16"[MeSH Terms] OR "human papillomavirus 16"[All Fields]))	['11755923']	13046	147475
endometriosis	N80	Hepatitis C Virus	HCV	Hepacivirus	9.32528	1	("endometriosis"[MeSH Terms] OR "endometriosis"[All Fields]) AND (("hepacivirus"[MeSH Terms] OR "hepacivirus"[All Fields] OR "hepatitis c virus"[All Fields]) OR HCV[All Fields] OR ("hepacivirus"[MeSH Terms] OR "hepacivirus"[All Fields]))	['32726192']	74691	28315
hyperplasia of prostate	N40	Hepatitis C Virus	HCV	Hepacivirus	9.32727	1	("prostatic hyperplasia"[MeSH Terms] OR ("prostatic"[All Fields] AND "hyperplasia"[All Fields]) OR "prostatic hyperplasia"[All Fields] OR ("hyperplasia"[All Fields] AND "prostate"[All Fields]) OR "hyperplasia of prostate"[All Fields]) AND (("hepacivirus"[MeSH Terms] OR "hepacivirus"[All Fields] OR "hepatitis c virus"[All Fields]) OR HCV[All Fields] OR ("hepacivirus"[MeSH Terms] OR "hepacivirus"[All Fields]))	['16250187']	74691	28445
unspecified contact dermatitis	L25	Hepatitis B Virus	HBV	Hepatitis B virus	9.38828	1	("dermatitis, contact"[MeSH Terms] OR ("dermatitis"[All Fields] AND "contact"[All Fields]) OR "contact dermatitis"[All Fields] OR ("unspecified"[All Fields] AND "contact"[All Fields] AND "dermatitis"[All Fields])) AND (("hepatitis b virus"[MeSH Terms] OR "hepatitis b virus"[All Fields]) OR HBV[All Fields] OR ("hepatitis b virus"[MeSH Terms] OR "hepatitis b virus"[All Fields]))	['17186106']	61813	39555
unspecified abdominal hernia	K46	Hepatitis C Virus	HCV	Hepacivirus	9.40464	1	("hernia, abdominal"[MeSH Terms] OR ("hernia"[All Fields] AND "abdominal"[All Fields]) OR "abdominal hernia"[All Fields] OR ("unspecified"[All Fields] AND "abdominal"[All Fields] AND "hernia"[All Fields]) OR "unspecified abdominal hernia"[All Fields]) AND (("hepacivirus"[MeSH Terms] OR "hepacivirus"[All Fields] OR "hepatitis c virus"[All Fields]) OR HCV[All Fields] OR ("hepacivirus"[MeSH Terms] OR "hepacivirus"[All Fields]))	['14603166']	74691	33992
obesity	E66	Human T-Lymphotropic Virus 1	HTLV-1	Human T-lymphotropic virus 1	9.44036	1	("obesity"[MeSH Terms] OR "obesity"[All Fields]) AND (("human t-lymphotropic virus 1"[MeSH Terms] OR "human t-lymphotropic virus 1"[All Fields] OR "human t lymphotropic virus 1"[All Fields]) OR ("human t-lymphotropic virus 1"[MeSH Terms] OR "human t-lymphotropic virus 1"[All Fields] OR "htlv 1"[All Fields]) OR ("human t-lymphotropic virus 1"[MeSH Terms] OR "human t-lymphotropic virus 1"[All Fields] OR "human t lymphotropic virus 1"[All Fields]))	['28827086']	8153	338097
heart failure	I50	Human Papillomavirus type-16	HPV-16	Human papillomavirus 16	9.52635	1	("heart failure"[MeSH Terms] OR ("heart"[All Fields] AND "failure"[All Fields]) OR "heart failure"[All Fields]) AND (("human papillomavirus 16"[MeSH Terms] OR "human papillomavirus 16"[All Fields] OR "human papillomavirus type 16"[All Fields]) OR ("human papillomavirus 16"[MeSH Terms] OR "human papillomavirus 16"[All Fields] OR "hpv 16"[All Fields]) OR ("human papillomavirus 16"[MeSH Terms] OR "human papillomavirus 16"[All Fields]))	['15293342']	13046	257557
stroke, not specified as haemorrhage or infarction	I64	Human Papillomavirus type-16	HPV-16	Human papillomavirus 16	9.62358	1	(stroke,[All Fields] NOT (specified[All Fields] AND ("haemorrhage"[All Fields] OR "hemorrhage"[MeSH Terms] OR "hemorrhage"[All Fields])) OR ("infarction"[MeSH Terms] OR "infarction"[All Fields])) AND (("human papillomavirus 16"[MeSH Terms] OR "human papillomavirus 16"[All Fields] OR "human papillomavirus type 16"[All Fields]) OR ("human papillomavirus 16"[MeSH Terms] OR "human papillomavirus 16"[All Fields] OR "hpv 16"[All Fields]) OR ("human papillomavirus 16"[MeSH Terms] OR "human papillomavirus 16"[All Fields]))	['21277688']	13046	322183
other noninflammatory disorders of cervix uteri	N88	Human Herpesvirus-6	HHV-6	Herpesvirus 6, Human	inf	0	(other[All Fields] AND noninflammatory[All Fields] AND ("disease"[MeSH Terms] OR "disease"[All Fields] OR "disorders"[All Fields]) AND ("cervix uteri"[MeSH Terms] OR ("cervix"[All Fields] AND "uteri"[All Fields]) OR "cervix uteri"[All Fields])) AND (("herpesvirus 6, human"[MeSH Terms] OR "human herpesvirus 6"[All Fields]) OR ("herpesvirus 6, human"[MeSH Terms] OR "human herpesvirus 6"[All Fields] OR "hhv 6"[All Fields]) OR ("herpesvirus 6, human"[MeSH Terms] OR "human herpesvirus 6"[All Fields] OR "herpesvirus 6, human"[All Fields]))	[]	3953	0
female genital prolapse	N81	Human Papillomavirus type-16	HPV-16	Human papillomavirus 16	inf	0	(("genitalia, female"[MeSH Terms] OR ("genitalia"[All Fields] AND "female"[All Fields]) OR "female genitalia"[All Fields] OR ("female"[All Fields] AND "genital"[All Fields]) OR "female genital"[All Fields]) AND ("prolapse"[MeSH Terms] OR "prolapse"[All Fields])) AND (("human papillomavirus 16"[MeSH Terms] OR "human papillomavirus 16"[All Fields] OR "human papillomavirus type 16"[All Fields]) OR ("human papillomavirus 16"[MeSH Terms] OR "human papillomavirus 16"[All Fields] OR "hpv 16"[All Fields]) OR ("human papillomavirus 16"[MeSH Terms] OR "human papillomavirus 16"[All Fields]))	[]	13046	4795
atrophic disorders of skin	L90	Toxoplasma gondii	T. gondii	Toxoplasma	inf	0	(("atrophy"[MeSH Terms] OR "atrophy"[All Fields] OR "atrophic"[All Fields]) AND ("disease"[MeSH Terms] OR "disease"[All Fields] OR "disorders"[All Fields]) AND ("skin"[MeSH Terms] OR "skin"[All Fields])) AND (("toxoplasma"[MeSH Terms] OR "toxoplasma"[All Fields] OR ("toxoplasma"[All Fields] AND "gondii"[All Fields]) OR "toxoplasma gondii"[All Fields]) OR ("Tech Rep Brookhaven Natl Lab"[Journal] AND gondii[All Fields]) OR ("toxoplasma"[MeSH Terms] OR "toxoplasma"[All Fields]))	[]	20358	3099
other noninflammatory disorders of cervix uteri	N88	Hepatitis C Virus	HCV	Hepacivirus	inf	0	(other[All Fields] AND noninflammatory[All Fields] AND ("disease"[MeSH Terms] OR "disease"[All Fields] OR "disorders"[All Fields]) AND ("cervix uteri"[MeSH Terms] OR ("cervix"[All Fields] AND "uteri"[All Fields]) OR "cervix uteri"[All Fields])) AND (("hepacivirus"[MeSH Terms] OR "hepacivirus"[All Fields] OR "hepatitis c virus"[All Fields]) OR HCV[All Fields] OR ("hepacivirus"[MeSH Terms] OR "hepacivirus"[All Fields]))	[]	74691	0
female genital prolapse	N81	Human Polyomavirus JCV	JCV	JC Virus	inf	0	(("genitalia, female"[MeSH Terms] OR ("genitalia"[All Fields] AND "female"[All Fields]) OR "female genitalia"[All Fields] OR ("female"[All Fields] AND "genital"[All Fields]) OR "female genital"[All Fields]) AND ("prolapse"[MeSH Terms] OR "prolapse"[All Fields])) AND (("jc virus"[MeSH Terms] OR ("jc"[All Fields] AND "virus"[All Fields]) OR "jc virus"[All Fields] OR ("human"[All Fields] AND "polyomavirus"[All Fields] AND "jcv"[All Fields]) OR "human polyomavirus jcv"[All Fields]) OR ("J Clin Virol"[Journal] OR "jcv"[All Fields]) OR ("jc virus"[MeSH Terms] OR ("jc"[All Fields] AND "virus"[All Fields]) OR "jc virus"[All Fields]))	[]	7853	4795
other noninflammatory disorders of cervix uteri	N88	Human Herpesvirus-7	HHV-7	Herpesvirus 7, Human	inf	0	(other[All Fields] AND noninflammatory[All Fields] AND ("disease"[MeSH Terms] OR "disease"[All Fields] OR "disorders"[All Fields]) AND ("cervix uteri"[MeSH Terms] OR ("cervix"[All Fields] AND "uteri"[All Fields]) OR "cervix uteri"[All Fields])) AND (("herpesvirus 7, human"[MeSH Terms] OR "human herpesvirus 7"[All Fields]) OR ("herpesvirus 7, human"[MeSH Terms] OR "human herpesvirus 7"[All Fields] OR "hhv 7"[All Fields]) OR ("herpesvirus 7, human"[MeSH Terms] OR "human herpesvirus 7"[All Fields] OR "herpesvirus 7, human"[All Fields]))	[]	874	0
other noninflammatory disorders of cervix uteri	N88	Human Immunodeficiency Virus	HIV	HIV	inf	0	(other[All Fields] AND noninflammatory[All Fields] AND ("disease"[MeSH Terms] OR "disease"[All Fields] OR "disorders"[All Fields]) AND ("cervix uteri"[MeSH Terms] OR ("cervix"[All Fields] AND "uteri"[All Fields]) OR "cervix uteri"[All Fields])) AND (("hiv"[MeSH Terms] OR "hiv"[All Fields] OR ("human"[All Fields] AND "immunodeficiency"[All Fields] AND "virus"[All Fields]) OR "human immunodeficiency virus"[All Fields]) OR ("hiv"[MeSH Terms] OR "hiv"[All Fields]) OR ("hiv"[MeSH Terms] OR "hiv"[All Fields]))	[]	379291	0
other noninflammatory disorders of cervix uteri	N88	Helicobacter pylori	H. pylori	Helicobacter pylori	inf	0	(other[All Fields] AND noninflammatory[All Fields] AND ("disease"[MeSH Terms] OR "disease"[All Fields] OR "disorders"[All Fields]) AND ("cervix uteri"[MeSH Terms] OR ("cervix"[All Fields] AND "uteri"[All Fields]) OR "cervix uteri"[All Fields])) AND (("helicobacter pylori"[MeSH Terms] OR ("helicobacter"[All Fields] AND "pylori"[All Fields]) OR "helicobacter pylori"[All Fields]) OR ("helicobacter pylori"[MeSH Terms] OR ("helicobacter"[All Fields] AND "pylori"[All Fields]) OR "helicobacter pylori"[All Fields] OR "h pylori"[All Fields]) OR ("helicobacter pylori"[MeSH Terms] OR ("helicobacter"[All Fields] AND "pylori"[All Fields]) OR "helicobacter pylori"[All Fields]))	[]	45669	0
atrophic disorders of skin	L90	Chlamydia trachomatis	C. trachomatis	Chlamydia trachomatis	inf	0	(("atrophy"[MeSH Terms] OR "atrophy"[All Fields] OR "atrophic"[All Fields]) AND ("disease"[MeSH Terms] OR "disease"[All Fields] OR "disorders"[All Fields]) AND ("skin"[MeSH Terms] OR "skin"[All Fields])) AND (("chlamydia trachomatis"[MeSH Terms] OR ("chlamydia"[All Fields] AND "trachomatis"[All Fields]) OR "chlamydia trachomatis"[All Fields]) OR ("chlamydia trachomatis"[MeSH Terms] OR ("chlamydia"[All Fields] AND "trachomatis"[All Fields]) OR "chlamydia trachomatis"[All Fields] OR "c trachomatis"[All Fields]) OR ("chlamydia trachomatis"[MeSH Terms] OR ("chlamydia"[All Fields] AND "trachomatis"[All Fields]) OR "chlamydia trachomatis"[All Fields]))	[]	16181	3099
atrophic disorders of skin	L90	Herpes Simplex virus-2	HSV2	Herpesvirus 2, Human	inf	0	(("atrophy"[MeSH Terms] OR "atrophy"[All Fields] OR "atrophic"[All Fields]) AND ("disease"[MeSH Terms] OR "disease"[All Fields] OR "disorders"[All Fields]) AND ("skin"[MeSH Terms] OR "skin"[All Fields])) AND (("herpesvirus 2, human"[MeSH Terms] OR "human herpesvirus 2"[All Fields] OR "herpes simplex virus 2"[All Fields]) OR ("herpesvirus 2, human"[MeSH Terms] OR "human herpesvirus 2"[All Fields] OR "hsv2"[All Fields]) OR ("herpesvirus 2, human"[MeSH Terms] OR "human herpesvirus 2"[All Fields] OR "herpesvirus 2, human"[All Fields]))	[]	4982	3099
other noninflammatory disorders of cervix uteri	N88	Epstein-Barr Virus	EBV	Herpesvirus 4, Human	inf	0	(other[All Fields] AND noninflammatory[All Fields] AND ("disease"[MeSH Terms] OR "disease"[All Fields] OR "disorders"[All Fields]) AND ("cervix uteri"[MeSH Terms] OR ("cervix"[All Fields] AND "uteri"[All Fields]) OR "cervix uteri"[All Fields])) AND (("herpesvirus 4, human"[MeSH Terms] OR "human herpesvirus 4"[All Fields] OR ("epstein"[All Fields] AND "barr"[All Fields] AND "virus"[All Fields]) OR "epstein barr virus"[All Fields]) OR ("herpesvirus 4, human"[MeSH Terms] OR "human herpesvirus 4"[All Fields] OR "ebv"[All Fields]) OR ("herpesvirus 4, human"[MeSH Terms] OR "human herpesvirus 4"[All Fields] OR "herpesvirus 4, human"[All Fields]))	[]	43106	0
erosion and ectropion of cervix uteri	N86	Varicella Zoster Virus	VZV	Herpesvirus 3, Human	inf	0	(erosion[All Fields] AND ("ectropion"[MeSH Terms] OR "ectropion"[All Fields]) AND ("cervix uteri"[MeSH Terms] OR ("cervix"[All Fields] AND "uteri"[All Fields]) OR "cervix uteri"[All Fields])) AND (("herpesvirus 3, human"[MeSH Terms] OR "human herpesvirus 3"[All Fields] OR ("varicella"[All Fields] AND "zoster"[All Fields] AND "virus"[All Fields]) OR "varicella zoster virus"[All Fields]) OR ("herpesvirus 3, human"[MeSH Terms] OR "human herpesvirus 3"[All Fields] OR "vzv"[All Fields]) OR ("herpesvirus 3, human"[MeSH Terms] OR "human herpesvirus 3"[All Fields] OR "herpesvirus 3, human"[All Fields]))	[]	11829	12
erosion and ectropion of cervix uteri	N86	Merkel Cell Polyomavirus	MCV	Merkel cell polyomavirus	inf	0	(erosion[All Fields] AND ("ectropion"[MeSH Terms] OR "ectropion"[All Fields]) AND ("cervix uteri"[MeSH Terms] OR ("cervix"[All Fields] AND "uteri"[All Fields]) OR "cervix uteri"[All Fields])) AND (("merkel cell polyomavirus"[MeSH Terms] OR ("merkel"[All Fields] AND "cell"[All Fields] AND "polyomavirus"[All Fields]) OR "merkel cell polyomavirus"[All Fields]) OR MCV[All Fields] OR ("merkel cell polyomavirus"[MeSH Terms] OR ("merkel"[All Fields] AND "cell"[All Fields] AND "polyomavirus"[All Fields]) OR "merkel cell polyomavirus"[All Fields]))	[]	6221	12
atrophic disorders of skin	L90	Human Polyomavirus JCV	JCV	JC Virus	inf	0	(("atrophy"[MeSH Terms] OR "atrophy"[All Fields] OR "atrophic"[All Fields]) AND ("disease"[MeSH Terms] OR "disease"[All Fields] OR "disorders"[All Fields]) AND ("skin"[MeSH Terms] OR "skin"[All Fields])) AND (("jc virus"[MeSH Terms] OR ("jc"[All Fields] AND "virus"[All Fields]) OR "jc virus"[All Fields] OR ("human"[All Fields] AND "polyomavirus"[All Fields] AND "jcv"[All Fields]) OR "human polyomavirus jcv"[All Fields]) OR ("J Clin Virol"[Journal] OR "jcv"[All Fields]) OR ("jc virus"[MeSH Terms] OR ("jc"[All Fields] AND "virus"[All Fields]) OR "jc virus"[All Fields]))	[]	7853	3099
atrophic disorders of skin	L90	Human Herpesvirus-7	HHV-7	Herpesvirus 7, Human	inf	0	(("atrophy"[MeSH Terms] OR "atrophy"[All Fields] OR "atrophic"[All Fields]) AND ("disease"[MeSH Terms] OR "disease"[All Fields] OR "disorders"[All Fields]) AND ("skin"[MeSH Terms] OR "skin"[All Fields])) AND (("herpesvirus 7, human"[MeSH Terms] OR "human herpesvirus 7"[All Fields]) OR ("herpesvirus 7, human"[MeSH Terms] OR "human herpesvirus 7"[All Fields] OR "hhv 7"[All Fields]) OR ("herpesvirus 7, human"[MeSH Terms] OR "human herpesvirus 7"[All Fields] OR "herpesvirus 7, human"[All Fields]))	[]	874	3099
female genital prolapse	N81	Kaposis Sarcoma-Associated Herpesvirus	KSHV/HHV-8	Herpesvirus 8, Human	inf	0	(("genitalia, female"[MeSH Terms] OR ("genitalia"[All Fields] AND "female"[All Fields]) OR "female genitalia"[All Fields] OR ("female"[All Fields] AND "genital"[All Fields]) OR "female genital"[All Fields]) AND ("prolapse"[MeSH Terms] OR "prolapse"[All Fields])) AND (("herpesvirus 8, human"[MeSH Terms] OR "human herpesvirus 8"[All Fields] OR ("kaposis"[All Fields] AND "sarcoma"[All Fields] AND "associated"[All Fields] AND "herpesvirus"[All Fields]) OR "kaposis sarcoma associated herpesvirus"[All Fields]) OR KSHV/HHV-8[All Fields] OR ("herpesvirus 8, human"[MeSH Terms] OR "human herpesvirus 8"[All Fields] OR "herpesvirus 8, human"[All Fields]))	[]	5547	4795
female genital prolapse	N81	Merkel Cell Polyomavirus	MCV	Merkel cell polyomavirus	inf	0	(("genitalia, female"[MeSH Terms] OR ("genitalia"[All Fields] AND "female"[All Fields]) OR "female genitalia"[All Fields] OR ("female"[All Fields] AND "genital"[All Fields]) OR "female genital"[All Fields]) AND ("prolapse"[MeSH Terms] OR "prolapse"[All Fields])) AND (("merkel cell polyomavirus"[MeSH Terms] OR ("merkel"[All Fields] AND "cell"[All Fields] AND "polyomavirus"[All Fields]) OR "merkel cell polyomavirus"[All Fields]) OR MCV[All Fields] OR ("merkel cell polyomavirus"[MeSH Terms] OR ("merkel"[All Fields] AND "cell"[All Fields] AND "polyomavirus"[All Fields]) OR "merkel cell polyomavirus"[All Fields]))	[]	6221	4795
dysplasia of cervix uteri	N87	Toxoplasma gondii	T. gondii	Toxoplasma	inf	0	("uterine cervical dysplasia"[MeSH Terms] OR ("uterine"[All Fields] AND "cervical"[All Fields] AND "dysplasia"[All Fields]) OR "uterine cervical dysplasia"[All Fields] OR ("dysplasia"[All Fields] AND "cervix"[All Fields] AND "uteri"[All Fields]) OR "dysplasia of cervix uteri"[All Fields]) AND (("toxoplasma"[MeSH Terms] OR "toxoplasma"[All Fields] OR ("toxoplasma"[All Fields] AND "gondii"[All Fields]) OR "toxoplasma gondii"[All Fields]) OR ("Tech Rep Brookhaven Natl Lab"[Journal] AND gondii[All Fields]) OR ("toxoplasma"[MeSH Terms] OR "toxoplasma"[All Fields]))	[]	20358	6455
other noninflammatory disorders of cervix uteri	N88	Hepatitis B Virus	HBV	Hepatitis B virus	inf	0	(other[All Fields] AND noninflammatory[All Fields] AND ("disease"[MeSH Terms] OR "disease"[All Fields] OR "disorders"[All Fields]) AND ("cervix uteri"[MeSH Terms] OR ("cervix"[All Fields] AND "uteri"[All Fields]) OR "cervix uteri"[All Fields])) AND (("hepatitis b virus"[MeSH Terms] OR "hepatitis b virus"[All Fields]) OR HBV[All Fields] OR ("hepatitis b virus"[MeSH Terms] OR "hepatitis b virus"[All Fields]))	[]	61813	0
other noninflammatory disorders of cervix uteri	N88	Human Polyomavirus BKV	BKV	bk virus	inf	0	(other[All Fields] AND noninflammatory[All Fields] AND ("disease"[MeSH Terms] OR "disease"[All Fields] OR "disorders"[All Fields]) AND ("cervix uteri"[MeSH Terms] OR ("cervix"[All Fields] AND "uteri"[All Fields]) OR "cervix uteri"[All Fields])) AND (("bk virus"[MeSH Terms] OR ("bk"[All Fields] AND "virus"[All Fields]) OR "bk virus"[All Fields] OR ("human"[All Fields] AND "polyomavirus"[All Fields] AND "bkv"[All Fields]) OR "human polyomavirus bkv"[All Fields]) OR BKV[All Fields] OR ("bk virus"[MeSH Terms] OR ("bk"[All Fields] AND "virus"[All Fields]) OR "bk virus"[All Fields]))	[]	3535	0
female genital prolapse	N81	Human T-Lymphotropic Virus 1	HTLV-1	Human T-lymphotropic virus 1	inf	0	(("genitalia, female"[MeSH Terms] OR ("genitalia"[All Fields] AND "female"[All Fields]) OR "female genitalia"[All Fields] OR ("female"[All Fields] AND "genital"[All Fields]) OR "female genital"[All Fields]) AND ("prolapse"[MeSH Terms] OR "prolapse"[All Fields])) AND (("human t-lymphotropic virus 1"[MeSH Terms] OR "human t-lymphotropic virus 1"[All Fields] OR "human t lymphotropic virus 1"[All Fields]) OR ("human t-lymphotropic virus 1"[MeSH Terms] OR "human t-lymphotropic virus 1"[All Fields] OR "htlv 1"[All Fields]) OR ("human t-lymphotropic virus 1"[MeSH Terms] OR "human t-lymphotropic virus 1"[All Fields] OR "human t lymphotropic virus 1"[All Fields]))	[]	8153	4795
atrophic disorders of skin	L90	Human Papillomavirus type-16	HPV-16	Human papillomavirus 16	inf	0	(("atrophy"[MeSH Terms] OR "atrophy"[All Fields] OR "atrophic"[All Fields]) AND ("disease"[MeSH Terms] OR "disease"[All Fields] OR "disorders"[All Fields]) AND ("skin"[MeSH Terms] OR "skin"[All Fields])) AND (("human papillomavirus 16"[MeSH Terms] OR "human papillomavirus 16"[All Fields] OR "human papillomavirus type 16"[All Fields]) OR ("human papillomavirus 16"[MeSH Terms] OR "human papillomavirus 16"[All Fields] OR "hpv 16"[All Fields]) OR ("human papillomavirus 16"[MeSH Terms] OR "human papillomavirus 16"[All Fields]))	[]	13046	3099
erosion and ectropion of cervix uteri	N86	Toxoplasma gondii	T. gondii	Toxoplasma	inf	0	(erosion[All Fields] AND ("ectropion"[MeSH Terms] OR "ectropion"[All Fields]) AND ("cervix uteri"[MeSH Terms] OR ("cervix"[All Fields] AND "uteri"[All Fields]) OR "cervix uteri"[All Fields])) AND (("toxoplasma"[MeSH Terms] OR "toxoplasma"[All Fields] OR ("toxoplasma"[All Fields] AND "gondii"[All Fields]) OR "toxoplasma gondii"[All Fields]) OR ("Tech Rep Brookhaven Natl Lab"[Journal] AND gondii[All Fields]) OR ("toxoplasma"[MeSH Terms] OR "toxoplasma"[All Fields]))	[]	20358	12
dysplasia of cervix uteri	N87	Human T-Lymphotropic Virus 1	HTLV-1	Human T-lymphotropic virus 1	inf	0	("uterine cervical dysplasia"[MeSH Terms] OR ("uterine"[All Fields] AND "cervical"[All Fields] AND "dysplasia"[All Fields]) OR "uterine cervical dysplasia"[All Fields] OR ("dysplasia"[All Fields] AND "cervix"[All Fields] AND "uteri"[All Fields]) OR "dysplasia of cervix uteri"[All Fields]) AND (("human t-lymphotropic virus 1"[MeSH Terms] OR "human t-lymphotropic virus 1"[All Fields] OR "human t lymphotropic virus 1"[All Fields]) OR ("human t-lymphotropic virus 1"[MeSH Terms] OR "human t-lymphotropic virus 1"[All Fields] OR "htlv 1"[All Fields]) OR ("human t-lymphotropic virus 1"[MeSH Terms] OR "human t-lymphotropic virus 1"[All Fields] OR "human t lymphotropic virus 1"[All Fields]))	[]	8153	6455
atrophic disorders of skin	L90	Human Herpesvirus-6	HHV-6	Herpesvirus 6, Human	inf	0	(("atrophy"[MeSH Terms] OR "atrophy"[All Fields] OR "atrophic"[All Fields]) AND ("disease"[MeSH Terms] OR "disease"[All Fields] OR "disorders"[All Fields]) AND ("skin"[MeSH Terms] OR "skin"[All Fields])) AND (("herpesvirus 6, human"[MeSH Terms] OR "human herpesvirus 6"[All Fields]) OR ("herpesvirus 6, human"[MeSH Terms] OR "human herpesvirus 6"[All Fields] OR "hhv 6"[All Fields]) OR ("herpesvirus 6, human"[MeSH Terms] OR "human herpesvirus 6"[All Fields] OR "herpesvirus 6, human"[All Fields]))	[]	3953	3099
other noninflammatory disorders of cervix uteri	N88	Chlamydia trachomatis	C. trachomatis	Chlamydia trachomatis	inf	0	(other[All Fields] AND noninflammatory[All Fields] AND ("disease"[MeSH Terms] OR "disease"[All Fields] OR "disorders"[All Fields]) AND ("cervix uteri"[MeSH Terms] OR ("cervix"[All Fields] AND "uteri"[All Fields]) OR "cervix uteri"[All Fields])) AND (("chlamydia trachomatis"[MeSH Terms] OR ("chlamydia"[All Fields] AND "trachomatis"[All Fields]) OR "chlamydia trachomatis"[All Fields]) OR ("chlamydia trachomatis"[MeSH Terms] OR ("chlamydia"[All Fields] AND "trachomatis"[All Fields]) OR "chlamydia trachomatis"[All Fields] OR "c trachomatis"[All Fields]) OR ("chlamydia trachomatis"[MeSH Terms] OR ("chlamydia"[All Fields] AND "trachomatis"[All Fields]) OR "chlamydia trachomatis"[All Fields]))	[]	16181	0
female genital prolapse	N81	Human Papillomavirus type-18	HPV-18	Human papillomavirus 18	inf	0	(("genitalia, female"[MeSH Terms] OR ("genitalia"[All Fields] AND "female"[All Fields]) OR "female genitalia"[All Fields] OR ("female"[All Fields] AND "genital"[All Fields]) OR "female genital"[All Fields]) AND ("prolapse"[MeSH Terms] OR "prolapse"[All Fields])) AND (("human papillomavirus 18"[MeSH Terms] OR "human papillomavirus 18"[All Fields] OR "human papillomavirus type 18"[All Fields]) OR ("human papillomavirus 18"[MeSH Terms] OR "human papillomavirus 18"[All Fields] OR "hpv 18"[All Fields]) OR ("human papillomavirus 18"[MeSH Terms] OR "human papillomavirus 18"[All Fields]))	[]	4299	4795
erosion and ectropion of cervix uteri	N86	Kaposis Sarcoma-Associated Herpesvirus	KSHV/HHV-8	Herpesvirus 8, Human	inf	0	(erosion[All Fields] AND ("ectropion"[MeSH Terms] OR "ectropion"[All Fields]) AND ("cervix uteri"[MeSH Terms] OR ("cervix"[All Fields] AND "uteri"[All Fields]) OR "cervix uteri"[All Fields])) AND (("herpesvirus 8, human"[MeSH Terms] OR "human herpesvirus 8"[All Fields] OR ("kaposis"[All Fields] AND "sarcoma"[All Fields] AND "associated"[All Fields] AND "herpesvirus"[All Fields]) OR "kaposis sarcoma associated herpesvirus"[All Fields]) OR KSHV/HHV-8[All Fields] OR ("herpesvirus 8, human"[MeSH Terms] OR "human herpesvirus 8"[All Fields] OR "herpesvirus 8, human"[All Fields]))	[]	5547	12
atrophic disorders of skin	L90	Human Papillomavirus type-18	HPV-18	Human papillomavirus 18	inf	0	(("atrophy"[MeSH Terms] OR "atrophy"[All Fields] OR "atrophic"[All Fields]) AND ("disease"[MeSH Terms] OR "disease"[All Fields] OR "disorders"[All Fields]) AND ("skin"[MeSH Terms] OR "skin"[All Fields])) AND (("human papillomavirus 18"[MeSH Terms] OR "human papillomavirus 18"[All Fields] OR "human papillomavirus type 18"[All Fields]) OR ("human papillomavirus 18"[MeSH Terms] OR "human papillomavirus 18"[All Fields] OR "hpv 18"[All Fields]) OR ("human papillomavirus 18"[MeSH Terms] OR "human papillomavirus 18"[All Fields]))	[]	4299	3099
dysplasia of cervix uteri	N87	Kaposis Sarcoma-Associated Herpesvirus	KSHV/HHV-8	Herpesvirus 8, Human	inf	0	("uterine cervical dysplasia"[MeSH Terms] OR ("uterine"[All Fields] AND "cervical"[All Fields] AND "dysplasia"[All Fields]) OR "uterine cervical dysplasia"[All Fields] OR ("dysplasia"[All Fields] AND "cervix"[All Fields] AND "uteri"[All Fields]) OR "dysplasia of cervix uteri"[All Fields]) AND (("herpesvirus 8, human"[MeSH Terms] OR "human herpesvirus 8"[All Fields] OR ("kaposis"[All Fields] AND "sarcoma"[All Fields] AND "associated"[All Fields] AND "herpesvirus"[All Fields]) OR "kaposis sarcoma associated herpesvirus"[All Fields]) OR KSHV/HHV-8[All Fields] OR ("herpesvirus 8, human"[MeSH Terms] OR "human herpesvirus 8"[All Fields] OR "herpesvirus 8, human"[All Fields]))	[]	5547	6455
other noninflammatory disorders of cervix uteri	N88	Human Cytomegalovirus	CMV	Cytomegalovirus	inf	0	(other[All Fields] AND noninflammatory[All Fields] AND ("disease"[MeSH Terms] OR "disease"[All Fields] OR "disorders"[All Fields]) AND ("cervix uteri"[MeSH Terms] OR ("cervix"[All Fields] AND "uteri"[All Fields]) OR "cervix uteri"[All Fields])) AND (("cytomegalovirus"[MeSH Terms] OR "cytomegalovirus"[All Fields] OR ("human"[All Fields] AND "cytomegalovirus"[All Fields]) OR "human cytomegalovirus"[All Fields]) OR CMV[All Fields] OR ("cytomegalovirus"[MeSH Terms] OR "cytomegalovirus"[All Fields]))	[]	56819	0
seropositive rheumatoid arthritis	M05	Human Herpesvirus-7	HHV-7	Herpesvirus 7, Human	inf	0	(seropositive[All Fields] AND ("arthritis, rheumatoid"[MeSH Terms] OR ("arthritis"[All Fields] AND "rheumatoid"[All Fields]) OR "rheumatoid arthritis"[All Fields] OR ("rheumatoid"[All Fields] AND "arthritis"[All Fields]))) AND (("herpesvirus 7, human"[MeSH Terms] OR "human herpesvirus 7"[All Fields]) OR ("herpesvirus 7, human"[MeSH Terms] OR "human herpesvirus 7"[All Fields] OR "hhv 7"[All Fields]) OR ("herpesvirus 7, human"[MeSH Terms] OR "human herpesvirus 7"[All Fields] OR "herpesvirus 7, human"[All Fields]))	[]	874	1871
female genital prolapse	N81	Toxoplasma gondii	T. gondii	Toxoplasma	inf	0	(("genitalia, female"[MeSH Terms] OR ("genitalia"[All Fields] AND "female"[All Fields]) OR "female genitalia"[All Fields] OR ("female"[All Fields] AND "genital"[All Fields]) OR "female genital"[All Fields]) AND ("prolapse"[MeSH Terms] OR "prolapse"[All Fields])) AND (("toxoplasma"[MeSH Terms] OR "toxoplasma"[All Fields] OR ("toxoplasma"[All Fields] AND "gondii"[All Fields]) OR "toxoplasma gondii"[All Fields]) OR ("Tech Rep Brookhaven Natl Lab"[Journal] AND gondii[All Fields]) OR ("toxoplasma"[MeSH Terms] OR "toxoplasma"[All Fields]))	[]	20358	4795
polyp of female genital tract	N84	Helicobacter pylori	H. pylori	Helicobacter pylori	inf	0	(("polyps"[MeSH Terms] OR "polyps"[All Fields] OR "polyp"[All Fields]) AND ("genitalia, female"[MeSH Terms] OR ("genitalia"[All Fields] AND "female"[All Fields]) OR "female genitalia"[All Fields] OR ("female"[All Fields] AND "genital"[All Fields] AND "tract"[All Fields]) OR "female genital tract"[All Fields])) AND (("helicobacter pylori"[MeSH Terms] OR ("helicobacter"[All Fields] AND "pylori"[All Fields]) OR "helicobacter pylori"[All Fields]) OR ("helicobacter pylori"[MeSH Terms] OR ("helicobacter"[All Fields] AND "pylori"[All Fields]) OR "helicobacter pylori"[All Fields] OR "h pylori"[All Fields]) OR ("helicobacter pylori"[MeSH Terms] OR ("helicobacter"[All Fields] AND "pylori"[All Fields]) OR "helicobacter pylori"[All Fields]))	[]	45669	1701
polyp of female genital tract	N84	Human Polyomavirus BKV	BKV	bk virus	inf	0	(("polyps"[MeSH Terms] OR "polyps"[All Fields] OR "polyp"[All Fields]) AND ("genitalia, female"[MeSH Terms] OR ("genitalia"[All Fields] AND "female"[All Fields]) OR "female genitalia"[All Fields] OR ("female"[All Fields] AND "genital"[All Fields] AND "tract"[All Fields]) OR "female genital tract"[All Fields])) AND (("bk virus"[MeSH Terms] OR ("bk"[All Fields] AND "virus"[All Fields]) OR "bk virus"[All Fields] OR ("human"[All Fields] AND "polyomavirus"[All Fields] AND "bkv"[All Fields]) OR "human polyomavirus bkv"[All Fields]) OR BKV[All Fields] OR ("bk virus"[MeSH Terms] OR ("bk"[All Fields] AND "virus"[All Fields]) OR "bk virus"[All Fields]))	[]	3535	1701
other disorders of skin and subcutaneous tissue, not elsewhere classified	L98	Human Papillomavirus type-16	HPV-16	Human papillomavirus 16	inf	0	((other[All Fields] AND ("disease"[MeSH Terms] OR "disease"[All Fields] OR "disorders"[All Fields]) AND ("skin"[MeSH Terms] OR "skin"[All Fields]) AND ("subcutaneous tissue"[MeSH Terms] OR ("subcutaneous"[All Fields] AND "tissue"[All Fields]) OR "subcutaneous tissue"[All Fields])) NOT (elsewhere[All Fields] AND ("classification"[MeSH Terms] OR "classification"[All Fields] OR "classified"[All Fields]))) AND (("human papillomavirus 16"[MeSH Terms] OR "human papillomavirus 16"[All Fields] OR "human papillomavirus type 16"[All Fields]) OR ("human papillomavirus 16"[MeSH Terms] OR "human papillomavirus 16"[All Fields] OR "hpv 16"[All Fields]) OR ("human papillomavirus 16"[MeSH Terms] OR "human papillomavirus 16"[All Fields]))	[]	13046	546
noninflammatory disorders of ovary, fallopian tube and broad ligament	N83	Varicella Zoster Virus	VZV	Herpesvirus 3, Human	inf	0	(noninflammatory[All Fields] AND ("disease"[MeSH Terms] OR "disease"[All Fields] OR "disorders"[All Fields]) AND ("ovary"[MeSH Terms] OR "ovary"[All Fields]) AND ("fallopian tubes"[MeSH Terms] OR ("fallopian"[All Fields] AND "tubes"[All Fields]) OR "fallopian tubes"[All Fields] OR ("fallopian"[All Fields] AND "tube"[All Fields]) OR "fallopian tube"[All Fields]) AND ("broad ligament"[MeSH Terms] OR ("broad"[All Fields] AND "ligament"[All Fields]) OR "broad ligament"[All Fields])) AND (("herpesvirus 3, human"[MeSH Terms] OR "human herpesvirus 3"[All Fields] OR ("varicella"[All Fields] AND "zoster"[All Fields] AND "virus"[All Fields]) OR "varicella zoster virus"[All Fields]) OR ("herpesvirus 3, human"[MeSH Terms] OR "human herpesvirus 3"[All Fields] OR "vzv"[All Fields]) OR ("herpesvirus 3, human"[MeSH Terms] OR "human herpesvirus 3"[All Fields] OR "herpesvirus 3, human"[All Fields]))	[]	11829	0
noninflammatory disorders of ovary, fallopian tube and broad ligament	N83	Toxoplasma gondii	T. gondii	Toxoplasma	inf	0	(noninflammatory[All Fields] AND ("disease"[MeSH Terms] OR "disease"[All Fields] OR "disorders"[All Fields]) AND ("ovary"[MeSH Terms] OR "ovary"[All Fields]) AND ("fallopian tubes"[MeSH Terms] OR ("fallopian"[All Fields] AND "tubes"[All Fields]) OR "fallopian tubes"[All Fields] OR ("fallopian"[All Fields] AND "tube"[All Fields]) OR "fallopian tube"[All Fields]) AND ("broad ligament"[MeSH Terms] OR ("broad"[All Fields] AND "ligament"[All Fields]) OR "broad ligament"[All Fields])) AND (("toxoplasma"[MeSH Terms] OR "toxoplasma"[All Fields] OR ("toxoplasma"[All Fields] AND "gondii"[All Fields]) OR "toxoplasma gondii"[All Fields]) OR ("Tech Rep Brookhaven Natl Lab"[Journal] AND gondii[All Fields]) OR ("toxoplasma"[MeSH Terms] OR "toxoplasma"[All Fields]))	[]	20358	0
noninflammatory disorders of ovary, fallopian tube and broad ligament	N83	Merkel Cell Polyomavirus	MCV	Merkel cell polyomavirus	inf	0	(noninflammatory[All Fields] AND ("disease"[MeSH Terms] OR "disease"[All Fields] OR "disorders"[All Fields]) AND ("ovary"[MeSH Terms] OR "ovary"[All Fields]) AND ("fallopian tubes"[MeSH Terms] OR ("fallopian"[All Fields] AND "tubes"[All Fields]) OR "fallopian tubes"[All Fields] OR ("fallopian"[All Fields] AND "tube"[All Fields]) OR "fallopian tube"[All Fields]) AND ("broad ligament"[MeSH Terms] OR ("broad"[All Fields] AND "ligament"[All Fields]) OR "broad ligament"[All Fields])) AND (("merkel cell polyomavirus"[MeSH Terms] OR ("merkel"[All Fields] AND "cell"[All Fields] AND "polyomavirus"[All Fields]) OR "merkel cell polyomavirus"[All Fields]) OR MCV[All Fields] OR ("merkel cell polyomavirus"[MeSH Terms] OR ("merkel"[All Fields] AND "cell"[All Fields] AND "polyomavirus"[All Fields]) OR "merkel cell polyomavirus"[All Fields]))	[]	6221	0
noninflammatory disorders of ovary, fallopian tube and broad ligament	N83	Kaposis Sarcoma-Associated Herpesvirus	KSHV/HHV-8	Herpesvirus 8, Human	inf	0	(noninflammatory[All Fields] AND ("disease"[MeSH Terms] OR "disease"[All Fields] OR "disorders"[All Fields]) AND ("ovary"[MeSH Terms] OR "ovary"[All Fields]) AND ("fallopian tubes"[MeSH Terms] OR ("fallopian"[All Fields] AND "tubes"[All Fields]) OR "fallopian tubes"[All Fields] OR ("fallopian"[All Fields] AND "tube"[All Fields]) OR "fallopian tube"[All Fields]) AND ("broad ligament"[MeSH Terms] OR ("broad"[All Fields] AND "ligament"[All Fields]) OR "broad ligament"[All Fields])) AND (("herpesvirus 8, human"[MeSH Terms] OR "human herpesvirus 8"[All Fields] OR ("kaposis"[All Fields] AND "sarcoma"[All Fields] AND "associated"[All Fields] AND "herpesvirus"[All Fields]) OR "kaposis sarcoma associated herpesvirus"[All Fields]) OR KSHV/HHV-8[All Fields] OR ("herpesvirus 8, human"[MeSH Terms] OR "human herpesvirus 8"[All Fields] OR "herpesvirus 8, human"[All Fields]))	[]	5547	0
other noninflammatory disorders of uterus, except cervix	N85	Hepatitis B Virus	HBV	Hepatitis B virus	inf	0	(other[All Fields] AND noninflammatory[All Fields] AND ("disease"[MeSH Terms] OR "disease"[All Fields] OR "disorders"[All Fields]) AND ("uterus"[MeSH Terms] OR "uterus"[All Fields]) AND except[All Fields] AND ("cervix uteri"[MeSH Terms] OR ("cervix"[All Fields] AND "uteri"[All Fields]) OR "cervix uteri"[All Fields] OR "cervix"[All Fields])) AND (("hepatitis b virus"[MeSH Terms] OR "hepatitis b virus"[All Fields]) OR HBV[All Fields] OR ("hepatitis b virus"[MeSH Terms] OR "hepatitis b virus"[All Fields]))	[]	61813	0
other noninflammatory disorders of uterus, except cervix	N85	Hepatitis C Virus	HCV	Hepacivirus	inf	0	(other[All Fields] AND noninflammatory[All Fields] AND ("disease"[MeSH Terms] OR "disease"[All Fields] OR "disorders"[All Fields]) AND ("uterus"[MeSH Terms] OR "uterus"[All Fields]) AND except[All Fields] AND ("cervix uteri"[MeSH Terms] OR ("cervix"[All Fields] AND "uteri"[All Fields]) OR "cervix uteri"[All Fields] OR "cervix"[All Fields])) AND (("hepacivirus"[MeSH Terms] OR "hepacivirus"[All Fields] OR "hepatitis c virus"[All Fields]) OR HCV[All Fields] OR ("hepacivirus"[MeSH Terms] OR "hepacivirus"[All Fields]))	[]	74691	0
noninflammatory disorders of ovary, fallopian tube and broad ligament	N83	Human Polyomavirus JCV	JCV	JC Virus	inf	0	(noninflammatory[All Fields] AND ("disease"[MeSH Terms] OR "disease"[All Fields] OR "disorders"[All Fields]) AND ("ovary"[MeSH Terms] OR "ovary"[All Fields]) AND ("fallopian tubes"[MeSH Terms] OR ("fallopian"[All Fields] AND "tubes"[All Fields]) OR "fallopian tubes"[All Fields] OR ("fallopian"[All Fields] AND "tube"[All Fields]) OR "fallopian tube"[All Fields]) AND ("broad ligament"[MeSH Terms] OR ("broad"[All Fields] AND "ligament"[All Fields]) OR "broad ligament"[All Fields])) AND (("jc virus"[MeSH Terms] OR ("jc"[All Fields] AND "virus"[All Fields]) OR "jc virus"[All Fields] OR ("human"[All Fields] AND "polyomavirus"[All Fields] AND "jcv"[All Fields]) OR "human polyomavirus jcv"[All Fields]) OR ("J Clin Virol"[Journal] OR "jcv"[All Fields]) OR ("jc virus"[MeSH Terms] OR ("jc"[All Fields] AND "virus"[All Fields]) OR "jc virus"[All Fields]))	[]	7853	0
noninflammatory disorders of ovary, fallopian tube and broad ligament	N83	Human T-Lymphotropic Virus 1	HTLV-1	Human T-lymphotropic virus 1	inf	0	(noninflammatory[All Fields] AND ("disease"[MeSH Terms] OR "disease"[All Fields] OR "disorders"[All Fields]) AND ("ovary"[MeSH Terms] OR "ovary"[All Fields]) AND ("fallopian tubes"[MeSH Terms] OR ("fallopian"[All Fields] AND "tubes"[All Fields]) OR "fallopian tubes"[All Fields] OR ("fallopian"[All Fields] AND "tube"[All Fields]) OR "fallopian tube"[All Fields]) AND ("broad ligament"[MeSH Terms] OR ("broad"[All Fields] AND "ligament"[All Fields]) OR "broad ligament"[All Fields])) AND (("human t-lymphotropic virus 1"[MeSH Terms] OR "human t-lymphotropic virus 1"[All Fields] OR "human t lymphotropic virus 1"[All Fields]) OR ("human t-lymphotropic virus 1"[MeSH Terms] OR "human t-lymphotropic virus 1"[All Fields] OR "htlv 1"[All Fields]) OR ("human t-lymphotropic virus 1"[MeSH Terms] OR "human t-lymphotropic virus 1"[All Fields] OR "human t lymphotropic virus 1"[All Fields]))	[]	8153	0
noninflammatory disorders of ovary, fallopian tube and broad ligament	N83	Herpes Simplex virus-2	HSV2	Herpesvirus 2, Human	inf	0	(noninflammatory[All Fields] AND ("disease"[MeSH Terms] OR "disease"[All Fields] OR "disorders"[All Fields]) AND ("ovary"[MeSH Terms] OR "ovary"[All Fields]) AND ("fallopian tubes"[MeSH Terms] OR ("fallopian"[All Fields] AND "tubes"[All Fields]) OR "fallopian tubes"[All Fields] OR ("fallopian"[All Fields] AND "tube"[All Fields]) OR "fallopian tube"[All Fields]) AND ("broad ligament"[MeSH Terms] OR ("broad"[All Fields] AND "ligament"[All Fields]) OR "broad ligament"[All Fields])) AND (("herpesvirus 2, human"[MeSH Terms] OR "human herpesvirus 2"[All Fields] OR "herpes simplex virus 2"[All Fields]) OR ("herpesvirus 2, human"[MeSH Terms] OR "human herpesvirus 2"[All Fields] OR "hsv2"[All Fields]) OR ("herpesvirus 2, human"[MeSH Terms] OR "human herpesvirus 2"[All Fields] OR "herpesvirus 2, human"[All Fields]))	[]	4982	0
noninflammatory disorders of ovary, fallopian tube and broad ligament	N83	Herpes Simplex virus-1	HSV1	Herpesvirus 1, Human	inf	0	(noninflammatory[All Fields] AND ("disease"[MeSH Terms] OR "disease"[All Fields] OR "disorders"[All Fields]) AND ("ovary"[MeSH Terms] OR "ovary"[All Fields]) AND ("fallopian tubes"[MeSH Terms] OR ("fallopian"[All Fields] AND "tubes"[All Fields]) OR "fallopian tubes"[All Fields] OR ("fallopian"[All Fields] AND "tube"[All Fields]) OR "fallopian tube"[All Fields]) AND ("broad ligament"[MeSH Terms] OR ("broad"[All Fields] AND "ligament"[All Fields]) OR "broad ligament"[All Fields])) AND (("herpesvirus 1, human"[MeSH Terms] OR "human herpesvirus 1"[All Fields] OR "herpes simplex virus 1"[All Fields]) OR ("herpesvirus 1, human"[MeSH Terms] OR "human herpesvirus 1"[All Fields] OR "hsv1"[All Fields]) OR ("herpesvirus 1, human"[MeSH Terms] OR "human herpesvirus 1"[All Fields] OR "herpesvirus 1, human"[All Fields]))	[]	13166	0
other disorders of skin and subcutaneous tissue, not elsewhere classified	L98	Human Papillomavirus type-18	HPV-18	Human papillomavirus 18	inf	0	((other[All Fields] AND ("disease"[MeSH Terms] OR "disease"[All Fields] OR "disorders"[All Fields]) AND ("skin"[MeSH Terms] OR "skin"[All Fields]) AND ("subcutaneous tissue"[MeSH Terms] OR ("subcutaneous"[All Fields] AND "tissue"[All Fields]) OR "subcutaneous tissue"[All Fields])) NOT (elsewhere[All Fields] AND ("classification"[MeSH Terms] OR "classification"[All Fields] OR "classified"[All Fields]))) AND (("human papillomavirus 18"[MeSH Terms] OR "human papillomavirus 18"[All Fields] OR "human papillomavirus type 18"[All Fields]) OR ("human papillomavirus 18"[MeSH Terms] OR "human papillomavirus 18"[All Fields] OR "hpv 18"[All Fields]) OR ("human papillomavirus 18"[MeSH Terms] OR "human papillomavirus 18"[All Fields]))	[]	4299	546
other noninflammatory disorders of uterus, except cervix	N85	Human Herpesvirus-6	HHV-6	Herpesvirus 6, Human	inf	0	(other[All Fields] AND noninflammatory[All Fields] AND ("disease"[MeSH Terms] OR "disease"[All Fields] OR "disorders"[All Fields]) AND ("uterus"[MeSH Terms] OR "uterus"[All Fields]) AND except[All Fields] AND ("cervix uteri"[MeSH Terms] OR ("cervix"[All Fields] AND "uteri"[All Fields]) OR "cervix uteri"[All Fields] OR "cervix"[All Fields])) AND (("herpesvirus 6, human"[MeSH Terms] OR "human herpesvirus 6"[All Fields]) OR ("herpesvirus 6, human"[MeSH Terms] OR "human herpesvirus 6"[All Fields] OR "hhv 6"[All Fields]) OR ("herpesvirus 6, human"[MeSH Terms] OR "human herpesvirus 6"[All Fields] OR "herpesvirus 6, human"[All Fields]))	[]	3953	0
noninflammatory disorders of ovary, fallopian tube and broad ligament	N83	Human Papillomavirus type-18	HPV-18	Human papillomavirus 18	inf	0	(noninflammatory[All Fields] AND ("disease"[MeSH Terms] OR "disease"[All Fields] OR "disorders"[All Fields]) AND ("ovary"[MeSH Terms] OR "ovary"[All Fields]) AND ("fallopian tubes"[MeSH Terms] OR ("fallopian"[All Fields] AND "tubes"[All Fields]) OR "fallopian tubes"[All Fields] OR ("fallopian"[All Fields] AND "tube"[All Fields]) OR "fallopian tube"[All Fields]) AND ("broad ligament"[MeSH Terms] OR ("broad"[All Fields] AND "ligament"[All Fields]) OR "broad ligament"[All Fields])) AND (("human papillomavirus 18"[MeSH Terms] OR "human papillomavirus 18"[All Fields] OR "human papillomavirus type 18"[All Fields]) OR ("human papillomavirus 18"[MeSH Terms] OR "human papillomavirus 18"[All Fields] OR "hpv 18"[All Fields]) OR ("human papillomavirus 18"[MeSH Terms] OR "human papillomavirus 18"[All Fields]))	[]	4299	0
other disorders of skin and subcutaneous tissue, not elsewhere classified	L98	Chlamydia trachomatis	C. trachomatis	Chlamydia trachomatis	inf	0	((other[All Fields] AND ("disease"[MeSH Terms] OR "disease"[All Fields] OR "disorders"[All Fields]) AND ("skin"[MeSH Terms] OR "skin"[All Fields]) AND ("subcutaneous tissue"[MeSH Terms] OR ("subcutaneous"[All Fields] AND "tissue"[All Fields]) OR "subcutaneous tissue"[All Fields])) NOT (elsewhere[All Fields] AND ("classification"[MeSH Terms] OR "classification"[All Fields] OR "classified"[All Fields]))) AND (("chlamydia trachomatis"[MeSH Terms] OR ("chlamydia"[All Fields] AND "trachomatis"[All Fields]) OR "chlamydia trachomatis"[All Fields]) OR ("chlamydia trachomatis"[MeSH Terms] OR ("chlamydia"[All Fields] AND "trachomatis"[All Fields]) OR "chlamydia trachomatis"[All Fields] OR "c trachomatis"[All Fields]) OR ("chlamydia trachomatis"[MeSH Terms] OR ("chlamydia"[All Fields] AND "trachomatis"[All Fields]) OR "chlamydia trachomatis"[All Fields]))	[]	16181	546
other disorders of skin and subcutaneous tissue, not elsewhere classified	L98	Human Polyomavirus BKV	BKV	bk virus	inf	0	((other[All Fields] AND ("disease"[MeSH Terms] OR "disease"[All Fields] OR "disorders"[All Fields]) AND ("skin"[MeSH Terms] OR "skin"[All Fields]) AND ("subcutaneous tissue"[MeSH Terms] OR ("subcutaneous"[All Fields] AND "tissue"[All Fields]) OR "subcutaneous tissue"[All Fields])) NOT (elsewhere[All Fields] AND ("classification"[MeSH Terms] OR "classification"[All Fields] OR "classified"[All Fields]))) AND (("bk virus"[MeSH Terms] OR ("bk"[All Fields] AND "virus"[All Fields]) OR "bk virus"[All Fields] OR ("human"[All Fields] AND "polyomavirus"[All Fields] AND "bkv"[All Fields]) OR "human polyomavirus bkv"[All Fields]) OR BKV[All Fields] OR ("bk virus"[MeSH Terms] OR ("bk"[All Fields] AND "virus"[All Fields]) OR "bk virus"[All Fields]))	[]	3535	546
noninflammatory disorders of ovary, fallopian tube and broad ligament	N83	Human Papillomavirus type-16	HPV-16	Human papillomavirus 16	inf	0	(noninflammatory[All Fields] AND ("disease"[MeSH Terms] OR "disease"[All Fields] OR "disorders"[All Fields]) AND ("ovary"[MeSH Terms] OR "ovary"[All Fields]) AND ("fallopian tubes"[MeSH Terms] OR ("fallopian"[All Fields] AND "tubes"[All Fields]) OR "fallopian tubes"[All Fields] OR ("fallopian"[All Fields] AND "tube"[All Fields]) OR "fallopian tube"[All Fields]) AND ("broad ligament"[MeSH Terms] OR ("broad"[All Fields] AND "ligament"[All Fields]) OR "broad ligament"[All Fields])) AND (("human papillomavirus 16"[MeSH Terms] OR "human papillomavirus 16"[All Fields] OR "human papillomavirus type 16"[All Fields]) OR ("human papillomavirus 16"[MeSH Terms] OR "human papillomavirus 16"[All Fields] OR "hpv 16"[All Fields]) OR ("human papillomavirus 16"[MeSH Terms] OR "human papillomavirus 16"[All Fields]))	[]	13046	0
ulcer of lower limb, not elsewhere classified	L97	Toxoplasma gondii	T. gondii	Toxoplasma	inf	0	(("leg ulcer"[MeSH Terms] OR ("leg"[All Fields] AND "ulcer"[All Fields]) OR "leg ulcer"[All Fields] OR ("ulcer"[All Fields] AND "lower"[All Fields] AND "limb"[All Fields]) OR "ulcer of lower limb"[All Fields]) NOT (elsewhere[All Fields] AND ("classification"[MeSH Terms] OR "classification"[All Fields] OR "classified"[All Fields]))) AND (("toxoplasma"[MeSH Terms] OR "toxoplasma"[All Fields] OR ("toxoplasma"[All Fields] AND "gondii"[All Fields]) OR "toxoplasma gondii"[All Fields]) OR ("Tech Rep Brookhaven Natl Lab"[Journal] AND gondii[All Fields]) OR ("toxoplasma"[MeSH Terms] OR "toxoplasma"[All Fields]))	[]	20358	24838
other noninflammatory disorders of uterus, except cervix	N85	Human Immunodeficiency Virus	HIV	HIV	inf	0	(other[All Fields] AND noninflammatory[All Fields] AND ("disease"[MeSH Terms] OR "disease"[All Fields] OR "disorders"[All Fields]) AND ("uterus"[MeSH Terms] OR "uterus"[All Fields]) AND except[All Fields] AND ("cervix uteri"[MeSH Terms] OR ("cervix"[All Fields] AND "uteri"[All Fields]) OR "cervix uteri"[All Fields] OR "cervix"[All Fields])) AND (("hiv"[MeSH Terms] OR "hiv"[All Fields] OR ("human"[All Fields] AND "immunodeficiency"[All Fields] AND "virus"[All Fields]) OR "human immunodeficiency virus"[All Fields]) OR ("hiv"[MeSH Terms] OR "hiv"[All Fields]) OR ("hiv"[MeSH Terms] OR "hiv"[All Fields]))	[]	379291	0
ulcer of lower limb, not elsewhere classified	L97	Human Polyomavirus JCV	JCV	JC Virus	inf	0	(("leg ulcer"[MeSH Terms] OR ("leg"[All Fields] AND "ulcer"[All Fields]) OR "leg ulcer"[All Fields] OR ("ulcer"[All Fields] AND "lower"[All Fields] AND "limb"[All Fields]) OR "ulcer of lower limb"[All Fields]) NOT (elsewhere[All Fields] AND ("classification"[MeSH Terms] OR "classification"[All Fields] OR "classified"[All Fields]))) AND (("jc virus"[MeSH Terms] OR ("jc"[All Fields] AND "virus"[All Fields]) OR "jc virus"[All Fields] OR ("human"[All Fields] AND "polyomavirus"[All Fields] AND "jcv"[All Fields]) OR "human polyomavirus jcv"[All Fields]) OR ("J Clin Virol"[Journal] OR "jcv"[All Fields]) OR ("jc virus"[MeSH Terms] OR ("jc"[All Fields] AND "virus"[All Fields]) OR "jc virus"[All Fields]))	[]	7853	24838
ulcer of lower limb, not elsewhere classified	L97	Human Papillomavirus type-18	HPV-18	Human papillomavirus 18	inf	0	(("leg ulcer"[MeSH Terms] OR ("leg"[All Fields] AND "ulcer"[All Fields]) OR "leg ulcer"[All Fields] OR ("ulcer"[All Fields] AND "lower"[All Fields] AND "limb"[All Fields]) OR "ulcer of lower limb"[All Fields]) NOT (elsewhere[All Fields] AND ("classification"[MeSH Terms] OR "classification"[All Fields] OR "classified"[All Fields]))) AND (("human papillomavirus 18"[MeSH Terms] OR "human papillomavirus 18"[All Fields] OR "human papillomavirus type 18"[All Fields]) OR ("human papillomavirus 18"[MeSH Terms] OR "human papillomavirus 18"[All Fields] OR "hpv 18"[All Fields]) OR ("human papillomavirus 18"[MeSH Terms] OR "human papillomavirus 18"[All Fields]))	[]	4299	24838
ulcer of lower limb, not elsewhere classified	L97	Human Papillomavirus type-16	HPV-16	Human papillomavirus 16	inf	0	(("leg ulcer"[MeSH Terms] OR ("leg"[All Fields] AND "ulcer"[All Fields]) OR "leg ulcer"[All Fields] OR ("ulcer"[All Fields] AND "lower"[All Fields] AND "limb"[All Fields]) OR "ulcer of lower limb"[All Fields]) NOT (elsewhere[All Fields] AND ("classification"[MeSH Terms] OR "classification"[All Fields] OR "classified"[All Fields]))) AND (("human papillomavirus 16"[MeSH Terms] OR "human papillomavirus 16"[All Fields] OR "human papillomavirus type 16"[All Fields]) OR ("human papillomavirus 16"[MeSH Terms] OR "human papillomavirus 16"[All Fields] OR "hpv 16"[All Fields]) OR ("human papillomavirus 16"[MeSH Terms] OR "human papillomavirus 16"[All Fields]))	[]	13046	24838
ulcer of lower limb, not elsewhere classified	L97	Human Herpesvirus-7	HHV-7	Herpesvirus 7, Human	inf	0	(("leg ulcer"[MeSH Terms] OR ("leg"[All Fields] AND "ulcer"[All Fields]) OR "leg ulcer"[All Fields] OR ("ulcer"[All Fields] AND "lower"[All Fields] AND "limb"[All Fields]) OR "ulcer of lower limb"[All Fields]) NOT (elsewhere[All Fields] AND ("classification"[MeSH Terms] OR "classification"[All Fields] OR "classified"[All Fields]))) AND (("herpesvirus 7, human"[MeSH Terms] OR "human herpesvirus 7"[All Fields]) OR ("herpesvirus 7, human"[MeSH Terms] OR "human herpesvirus 7"[All Fields] OR "hhv 7"[All Fields]) OR ("herpesvirus 7, human"[MeSH Terms] OR "human herpesvirus 7"[All Fields] OR "herpesvirus 7, human"[All Fields]))	[]	874	24838
ulcer of lower limb, not elsewhere classified	L97	Human Herpesvirus-6	HHV-6	Herpesvirus 6, Human	inf	0	(("leg ulcer"[MeSH Terms] OR ("leg"[All Fields] AND "ulcer"[All Fields]) OR "leg ulcer"[All Fields] OR ("ulcer"[All Fields] AND "lower"[All Fields] AND "limb"[All Fields]) OR "ulcer of lower limb"[All Fields]) NOT (elsewhere[All Fields] AND ("classification"[MeSH Terms] OR "classification"[All Fields] OR "classified"[All Fields]))) AND (("herpesvirus 6, human"[MeSH Terms] OR "human herpesvirus 6"[All Fields]) OR ("herpesvirus 6, human"[MeSH Terms] OR "human herpesvirus 6"[All Fields] OR "hhv 6"[All Fields]) OR ("herpesvirus 6, human"[MeSH Terms] OR "human herpesvirus 6"[All Fields] OR "herpesvirus 6, human"[All Fields]))	[]	3953	24838
other noninflammatory disorders of uterus, except cervix	N85	Human Papillomavirus type-16	HPV-16	Human papillomavirus 16	inf	0	(other[All Fields] AND noninflammatory[All Fields] AND ("disease"[MeSH Terms] OR "disease"[All Fields] OR "disorders"[All Fields]) AND ("uterus"[MeSH Terms] OR "uterus"[All Fields]) AND except[All Fields] AND ("cervix uteri"[MeSH Terms] OR ("cervix"[All Fields] AND "uteri"[All Fields]) OR "cervix uteri"[All Fields] OR "cervix"[All Fields])) AND (("human papillomavirus 16"[MeSH Terms] OR "human papillomavirus 16"[All Fields] OR "human papillomavirus type 16"[All Fields]) OR ("human papillomavirus 16"[MeSH Terms] OR "human papillomavirus 16"[All Fields] OR "hpv 16"[All Fields]) OR ("human papillomavirus 16"[MeSH Terms] OR "human papillomavirus 16"[All Fields]))	[]	13046	0
ulcer of lower limb, not elsewhere classified	L97	Chlamydia trachomatis	C. trachomatis	Chlamydia trachomatis	inf	0	(("leg ulcer"[MeSH Terms] OR ("leg"[All Fields] AND "ulcer"[All Fields]) OR "leg ulcer"[All Fields] OR ("ulcer"[All Fields] AND "lower"[All Fields] AND "limb"[All Fields]) OR "ulcer of lower limb"[All Fields]) NOT (elsewhere[All Fields] AND ("classification"[MeSH Terms] OR "classification"[All Fields] OR "classified"[All Fields]))) AND (("chlamydia trachomatis"[MeSH Terms] OR ("chlamydia"[All Fields] AND "trachomatis"[All Fields]) OR "chlamydia trachomatis"[All Fields]) OR ("chlamydia trachomatis"[MeSH Terms] OR ("chlamydia"[All Fields] AND "trachomatis"[All Fields]) OR "chlamydia trachomatis"[All Fields] OR "c trachomatis"[All Fields]) OR ("chlamydia trachomatis"[MeSH Terms] OR ("chlamydia"[All Fields] AND "trachomatis"[All Fields]) OR "chlamydia trachomatis"[All Fields]))	[]	16181	24838
other noninflammatory disorders of uterus, except cervix	N85	Human Herpesvirus-7	HHV-7	Herpesvirus 7, Human	inf	0	(other[All Fields] AND noninflammatory[All Fields] AND ("disease"[MeSH Terms] OR "disease"[All Fields] OR "disorders"[All Fields]) AND ("uterus"[MeSH Terms] OR "uterus"[All Fields]) AND except[All Fields] AND ("cervix uteri"[MeSH Terms] OR ("cervix"[All Fields] AND "uteri"[All Fields]) OR "cervix uteri"[All Fields] OR "cervix"[All Fields])) AND (("herpesvirus 7, human"[MeSH Terms] OR "human herpesvirus 7"[All Fields]) OR ("herpesvirus 7, human"[MeSH Terms] OR "human herpesvirus 7"[All Fields] OR "hhv 7"[All Fields]) OR ("herpesvirus 7, human"[MeSH Terms] OR "human herpesvirus 7"[All Fields] OR "herpesvirus 7, human"[All Fields]))	[]	874	0
ulcer of lower limb, not elsewhere classified	L97	Human Polyomavirus BKV	BKV	bk virus	inf	0	(("leg ulcer"[MeSH Terms] OR ("leg"[All Fields] AND "ulcer"[All Fields]) OR "leg ulcer"[All Fields] OR ("ulcer"[All Fields] AND "lower"[All Fields] AND "limb"[All Fields]) OR "ulcer of lower limb"[All Fields]) NOT (elsewhere[All Fields] AND ("classification"[MeSH Terms] OR "classification"[All Fields] OR "classified"[All Fields]))) AND (("bk virus"[MeSH Terms] OR ("bk"[All Fields] AND "virus"[All Fields]) OR "bk virus"[All Fields] OR ("human"[All Fields] AND "polyomavirus"[All Fields] AND "bkv"[All Fields]) OR "human polyomavirus bkv"[All Fields]) OR BKV[All Fields] OR ("bk virus"[MeSH Terms] OR ("bk"[All Fields] AND "virus"[All Fields]) OR "bk virus"[All Fields]))	[]	3535	24838
other disorders of skin and subcutaneous tissue, not elsewhere classified	L98	Herpes Simplex virus-1	HSV1	Herpesvirus 1, Human	inf	0	((other[All Fields] AND ("disease"[MeSH Terms] OR "disease"[All Fields] OR "disorders"[All Fields]) AND ("skin"[MeSH Terms] OR "skin"[All Fields]) AND ("subcutaneous tissue"[MeSH Terms] OR ("subcutaneous"[All Fields] AND "tissue"[All Fields]) OR "subcutaneous tissue"[All Fields])) NOT (elsewhere[All Fields] AND ("classification"[MeSH Terms] OR "classification"[All Fields] OR "classified"[All Fields]))) AND (("herpesvirus 1, human"[MeSH Terms] OR "human herpesvirus 1"[All Fields] OR "herpes simplex virus 1"[All Fields]) OR ("herpesvirus 1, human"[MeSH Terms] OR "human herpesvirus 1"[All Fields] OR "hsv1"[All Fields]) OR ("herpesvirus 1, human"[MeSH Terms] OR "human herpesvirus 1"[All Fields] OR "herpesvirus 1, human"[All Fields]))	[]	13166	546
other disorders of skin and subcutaneous tissue, not elsewhere classified	L98	Herpes Simplex virus-2	HSV2	Herpesvirus 2, Human	inf	0	((other[All Fields] AND ("disease"[MeSH Terms] OR "disease"[All Fields] OR "disorders"[All Fields]) AND ("skin"[MeSH Terms] OR "skin"[All Fields]) AND ("subcutaneous tissue"[MeSH Terms] OR ("subcutaneous"[All Fields] AND "tissue"[All Fields]) OR "subcutaneous tissue"[All Fields])) NOT (elsewhere[All Fields] AND ("classification"[MeSH Terms] OR "classification"[All Fields] OR "classified"[All Fields]))) AND (("herpesvirus 2, human"[MeSH Terms] OR "human herpesvirus 2"[All Fields] OR "herpes simplex virus 2"[All Fields]) OR ("herpesvirus 2, human"[MeSH Terms] OR "human herpesvirus 2"[All Fields] OR "hsv2"[All Fields]) OR ("herpesvirus 2, human"[MeSH Terms] OR "human herpesvirus 2"[All Fields] OR "herpesvirus 2, human"[All Fields]))	[]	4982	546
polyp of female genital tract	N84	Kaposis Sarcoma-Associated Herpesvirus	KSHV/HHV-8	Herpesvirus 8, Human	inf	0	(("polyps"[MeSH Terms] OR "polyps"[All Fields] OR "polyp"[All Fields]) AND ("genitalia, female"[MeSH Terms] OR ("genitalia"[All Fields] AND "female"[All Fields]) OR "female genitalia"[All Fields] OR ("female"[All Fields] AND "genital"[All Fields] AND "tract"[All Fields]) OR "female genital tract"[All Fields])) AND (("herpesvirus 8, human"[MeSH Terms] OR "human herpesvirus 8"[All Fields] OR ("kaposis"[All Fields] AND "sarcoma"[All Fields] AND "associated"[All Fields] AND "herpesvirus"[All Fields]) OR "kaposis sarcoma associated herpesvirus"[All Fields]) OR KSHV/HHV-8[All Fields] OR ("herpesvirus 8, human"[MeSH Terms] OR "human herpesvirus 8"[All Fields] OR "herpesvirus 8, human"[All Fields]))	[]	5547	1701
seropositive rheumatoid arthritis	M05	Human Papillomavirus type-16	HPV-16	Human papillomavirus 16	inf	0	(seropositive[All Fields] AND ("arthritis, rheumatoid"[MeSH Terms] OR ("arthritis"[All Fields] AND "rheumatoid"[All Fields]) OR "rheumatoid arthritis"[All Fields] OR ("rheumatoid"[All Fields] AND "arthritis"[All Fields]))) AND (("human papillomavirus 16"[MeSH Terms] OR "human papillomavirus 16"[All Fields] OR "human papillomavirus type 16"[All Fields]) OR ("human papillomavirus 16"[MeSH Terms] OR "human papillomavirus 16"[All Fields] OR "hpv 16"[All Fields]) OR ("human papillomavirus 16"[MeSH Terms] OR "human papillomavirus 16"[All Fields]))	[]	13046	1871
polyp of female genital tract	N84	Merkel Cell Polyomavirus	MCV	Merkel cell polyomavirus	inf	0	(("polyps"[MeSH Terms] OR "polyps"[All Fields] OR "polyp"[All Fields]) AND ("genitalia, female"[MeSH Terms] OR ("genitalia"[All Fields] AND "female"[All Fields]) OR "female genitalia"[All Fields] OR ("female"[All Fields] AND "genital"[All Fields] AND "tract"[All Fields]) OR "female genital tract"[All Fields])) AND (("merkel cell polyomavirus"[MeSH Terms] OR ("merkel"[All Fields] AND "cell"[All Fields] AND "polyomavirus"[All Fields]) OR "merkel cell polyomavirus"[All Fields]) OR MCV[All Fields] OR ("merkel cell polyomavirus"[MeSH Terms] OR ("merkel"[All Fields] AND "cell"[All Fields] AND "polyomavirus"[All Fields]) OR "merkel cell polyomavirus"[All Fields]))	[]	6221	1701
polyp of female genital tract	N84	Toxoplasma gondii	T. gondii	Toxoplasma	inf	0	(("polyps"[MeSH Terms] OR "polyps"[All Fields] OR "polyp"[All Fields]) AND ("genitalia, female"[MeSH Terms] OR ("genitalia"[All Fields] AND "female"[All Fields]) OR "female genitalia"[All Fields] OR ("female"[All Fields] AND "genital"[All Fields] AND "tract"[All Fields]) OR "female genital tract"[All Fields])) AND (("toxoplasma"[MeSH Terms] OR "toxoplasma"[All Fields] OR ("toxoplasma"[All Fields] AND "gondii"[All Fields]) OR "toxoplasma gondii"[All Fields]) OR ("Tech Rep Brookhaven Natl Lab"[Journal] AND gondii[All Fields]) OR ("toxoplasma"[MeSH Terms] OR "toxoplasma"[All Fields]))	[]	20358	1701
polyp of female genital tract	N84	Human Polyomavirus JCV	JCV	JC Virus	inf	0	(("polyps"[MeSH Terms] OR "polyps"[All Fields] OR "polyp"[All Fields]) AND ("genitalia, female"[MeSH Terms] OR ("genitalia"[All Fields] AND "female"[All Fields]) OR "female genitalia"[All Fields] OR ("female"[All Fields] AND "genital"[All Fields] AND "tract"[All Fields]) OR "female genital tract"[All Fields])) AND (("jc virus"[MeSH Terms] OR ("jc"[All Fields] AND "virus"[All Fields]) OR "jc virus"[All Fields] OR ("human"[All Fields] AND "polyomavirus"[All Fields] AND "jcv"[All Fields]) OR "human polyomavirus jcv"[All Fields]) OR ("J Clin Virol"[Journal] OR "jcv"[All Fields]) OR ("jc virus"[MeSH Terms] OR ("jc"[All Fields] AND "virus"[All Fields]) OR "jc virus"[All Fields]))	[]	7853	1701
polyp of female genital tract	N84	Varicella Zoster Virus	VZV	Herpesvirus 3, Human	inf	0	(("polyps"[MeSH Terms] OR "polyps"[All Fields] OR "polyp"[All Fields]) AND ("genitalia, female"[MeSH Terms] OR ("genitalia"[All Fields] AND "female"[All Fields]) OR "female genitalia"[All Fields] OR ("female"[All Fields] AND "genital"[All Fields] AND "tract"[All Fields]) OR "female genital tract"[All Fields])) AND (("herpesvirus 3, human"[MeSH Terms] OR "human herpesvirus 3"[All Fields] OR ("varicella"[All Fields] AND "zoster"[All Fields] AND "virus"[All Fields]) OR "varicella zoster virus"[All Fields]) OR ("herpesvirus 3, human"[MeSH Terms] OR "human herpesvirus 3"[All Fields] OR "vzv"[All Fields]) OR ("herpesvirus 3, human"[MeSH Terms] OR "human herpesvirus 3"[All Fields] OR "herpesvirus 3, human"[All Fields]))	[]	11829	1701
seropositive rheumatoid arthritis	M05	Human Herpesvirus-6	HHV-6	Herpesvirus 6, Human	inf	0	(seropositive[All Fields] AND ("arthritis, rheumatoid"[MeSH Terms] OR ("arthritis"[All Fields] AND "rheumatoid"[All Fields]) OR "rheumatoid arthritis"[All Fields] OR ("rheumatoid"[All Fields] AND "arthritis"[All Fields]))) AND (("herpesvirus 6, human"[MeSH Terms] OR "human herpesvirus 6"[All Fields]) OR ("herpesvirus 6, human"[MeSH Terms] OR "human herpesvirus 6"[All Fields] OR "hhv 6"[All Fields]) OR ("herpesvirus 6, human"[MeSH Terms] OR "human herpesvirus 6"[All Fields] OR "herpesvirus 6, human"[All Fields]))	[]	3953	1871
other noninflammatory disorders of uterus, except cervix	N85	Human Polyomavirus BKV	BKV	bk virus	inf	0	(other[All Fields] AND noninflammatory[All Fields] AND ("disease"[MeSH Terms] OR "disease"[All Fields] OR "disorders"[All Fields]) AND ("uterus"[MeSH Terms] OR "uterus"[All Fields]) AND except[All Fields] AND ("cervix uteri"[MeSH Terms] OR ("cervix"[All Fields] AND "uteri"[All Fields]) OR "cervix uteri"[All Fields] OR "cervix"[All Fields])) AND (("bk virus"[MeSH Terms] OR ("bk"[All Fields] AND "virus"[All Fields]) OR "bk virus"[All Fields] OR ("human"[All Fields] AND "polyomavirus"[All Fields] AND "bkv"[All Fields]) OR "human polyomavirus bkv"[All Fields]) OR BKV[All Fields] OR ("bk virus"[MeSH Terms] OR ("bk"[All Fields] AND "virus"[All Fields]) OR "bk virus"[All Fields]))	[]	3535	0
polyp of female genital tract	N84	Human T-Lymphotropic Virus 1	HTLV-1	Human T-lymphotropic virus 1	inf	0	(("polyps"[MeSH Terms] OR "polyps"[All Fields] OR "polyp"[All Fields]) AND ("genitalia, female"[MeSH Terms] OR ("genitalia"[All Fields] AND "female"[All Fields]) OR "female genitalia"[All Fields] OR ("female"[All Fields] AND "genital"[All Fields] AND "tract"[All Fields]) OR "female genital tract"[All Fields])) AND (("human t-lymphotropic virus 1"[MeSH Terms] OR "human t-lymphotropic virus 1"[All Fields] OR "human t lymphotropic virus 1"[All Fields]) OR ("human t-lymphotropic virus 1"[MeSH Terms] OR "human t-lymphotropic virus 1"[All Fields] OR "htlv 1"[All Fields]) OR ("human t-lymphotropic virus 1"[MeSH Terms] OR "human t-lymphotropic virus 1"[All Fields] OR "human t lymphotropic virus 1"[All Fields]))	[]	8153	1701
other noninflammatory disorders of uterus, except cervix	N85	Chlamydia trachomatis	C. trachomatis	Chlamydia trachomatis	inf	0	(other[All Fields] AND noninflammatory[All Fields] AND ("disease"[MeSH Terms] OR "disease"[All Fields] OR "disorders"[All Fields]) AND ("uterus"[MeSH Terms] OR "uterus"[All Fields]) AND except[All Fields] AND ("cervix uteri"[MeSH Terms] OR ("cervix"[All Fields] AND "uteri"[All Fields]) OR "cervix uteri"[All Fields] OR "cervix"[All Fields])) AND (("chlamydia trachomatis"[MeSH Terms] OR ("chlamydia"[All Fields] AND "trachomatis"[All Fields]) OR "chlamydia trachomatis"[All Fields]) OR ("chlamydia trachomatis"[MeSH Terms] OR ("chlamydia"[All Fields] AND "trachomatis"[All Fields]) OR "chlamydia trachomatis"[All Fields] OR "c trachomatis"[All Fields]) OR ("chlamydia trachomatis"[MeSH Terms] OR ("chlamydia"[All Fields] AND "trachomatis"[All Fields]) OR "chlamydia trachomatis"[All Fields]))	[]	16181	0
polyp of female genital tract	N84	Herpes Simplex virus-1	HSV1	Herpesvirus 1, Human	inf	0	(("polyps"[MeSH Terms] OR "polyps"[All Fields] OR "polyp"[All Fields]) AND ("genitalia, female"[MeSH Terms] OR ("genitalia"[All Fields] AND "female"[All Fields]) OR "female genitalia"[All Fields] OR ("female"[All Fields] AND "genital"[All Fields] AND "tract"[All Fields]) OR "female genital tract"[All Fields])) AND (("herpesvirus 1, human"[MeSH Terms] OR "human herpesvirus 1"[All Fields] OR "herpes simplex virus 1"[All Fields]) OR ("herpesvirus 1, human"[MeSH Terms] OR "human herpesvirus 1"[All Fields] OR "hsv1"[All Fields]) OR ("herpesvirus 1, human"[MeSH Terms] OR "human herpesvirus 1"[All Fields] OR "herpesvirus 1, human"[All Fields]))	[]	13166	1701
polyp of female genital tract	N84	Human Papillomavirus type-18	HPV-18	Human papillomavirus 18	inf	0	(("polyps"[MeSH Terms] OR "polyps"[All Fields] OR "polyp"[All Fields]) AND ("genitalia, female"[MeSH Terms] OR ("genitalia"[All Fields] AND "female"[All Fields]) OR "female genitalia"[All Fields] OR ("female"[All Fields] AND "genital"[All Fields] AND "tract"[All Fields]) OR "female genital tract"[All Fields])) AND (("human papillomavirus 18"[MeSH Terms] OR "human papillomavirus 18"[All Fields] OR "human papillomavirus type 18"[All Fields]) OR ("human papillomavirus 18"[MeSH Terms] OR "human papillomavirus 18"[All Fields] OR "hpv 18"[All Fields]) OR ("human papillomavirus 18"[MeSH Terms] OR "human papillomavirus 18"[All Fields]))	[]	4299	1701
polyp of female genital tract	N84	Human Papillomavirus type-16	HPV-16	Human papillomavirus 16	inf	0	(("polyps"[MeSH Terms] OR "polyps"[All Fields] OR "polyp"[All Fields]) AND ("genitalia, female"[MeSH Terms] OR ("genitalia"[All Fields] AND "female"[All Fields]) OR "female genitalia"[All Fields] OR ("female"[All Fields] AND "genital"[All Fields] AND "tract"[All Fields]) OR "female genital tract"[All Fields])) AND (("human papillomavirus 16"[MeSH Terms] OR "human papillomavirus 16"[All Fields] OR "human papillomavirus type 16"[All Fields]) OR ("human papillomavirus 16"[MeSH Terms] OR "human papillomavirus 16"[All Fields] OR "hpv 16"[All Fields]) OR ("human papillomavirus 16"[MeSH Terms] OR "human papillomavirus 16"[All Fields]))	[]	13046	1701
polyp of female genital tract	N84	Hepatitis B Virus	HBV	Hepatitis B virus	inf	0	(("polyps"[MeSH Terms] OR "polyps"[All Fields] OR "polyp"[All Fields]) AND ("genitalia, female"[MeSH Terms] OR ("genitalia"[All Fields] AND "female"[All Fields]) OR "female genitalia"[All Fields] OR ("female"[All Fields] AND "genital"[All Fields] AND "tract"[All Fields]) OR "female genital tract"[All Fields])) AND (("hepatitis b virus"[MeSH Terms] OR "hepatitis b virus"[All Fields]) OR HBV[All Fields] OR ("hepatitis b virus"[MeSH Terms] OR "hepatitis b virus"[All Fields]))	[]	61813	1701
seropositive rheumatoid arthritis	M05	Human Papillomavirus type-18	HPV-18	Human papillomavirus 18	inf	0	(seropositive[All Fields] AND ("arthritis, rheumatoid"[MeSH Terms] OR ("arthritis"[All Fields] AND "rheumatoid"[All Fields]) OR "rheumatoid arthritis"[All Fields] OR ("rheumatoid"[All Fields] AND "arthritis"[All Fields]))) AND (("human papillomavirus 18"[MeSH Terms] OR "human papillomavirus 18"[All Fields] OR "human papillomavirus type 18"[All Fields]) OR ("human papillomavirus 18"[MeSH Terms] OR "human papillomavirus 18"[All Fields] OR "hpv 18"[All Fields]) OR ("human papillomavirus 18"[MeSH Terms] OR "human papillomavirus 18"[All Fields]))	[]	4299	1871
other noninflammatory disorders of uterus, except cervix	N85	Epstein-Barr Virus	EBV	Herpesvirus 4, Human	inf	0	(other[All Fields] AND noninflammatory[All Fields] AND ("disease"[MeSH Terms] OR "disease"[All Fields] OR "disorders"[All Fields]) AND ("uterus"[MeSH Terms] OR "uterus"[All Fields]) AND except[All Fields] AND ("cervix uteri"[MeSH Terms] OR ("cervix"[All Fields] AND "uteri"[All Fields]) OR "cervix uteri"[All Fields] OR "cervix"[All Fields])) AND (("herpesvirus 4, human"[MeSH Terms] OR "human herpesvirus 4"[All Fields] OR ("epstein"[All Fields] AND "barr"[All Fields] AND "virus"[All Fields]) OR "epstein barr virus"[All Fields]) OR ("herpesvirus 4, human"[MeSH Terms] OR "human herpesvirus 4"[All Fields] OR "ebv"[All Fields]) OR ("herpesvirus 4, human"[MeSH Terms] OR "human herpesvirus 4"[All Fields] OR "herpesvirus 4, human"[All Fields]))	[]	43106	0
other noninflammatory disorders of uterus, except cervix	N85	Helicobacter pylori	H. pylori	Helicobacter pylori	inf	0	(other[All Fields] AND noninflammatory[All Fields] AND ("disease"[MeSH Terms] OR "disease"[All Fields] OR "disorders"[All Fields]) AND ("uterus"[MeSH Terms] OR "uterus"[All Fields]) AND except[All Fields] AND ("cervix uteri"[MeSH Terms] OR ("cervix"[All Fields] AND "uteri"[All Fields]) OR "cervix uteri"[All Fields] OR "cervix"[All Fields])) AND (("helicobacter pylori"[MeSH Terms] OR ("helicobacter"[All Fields] AND "pylori"[All Fields]) OR "helicobacter pylori"[All Fields]) OR ("helicobacter pylori"[MeSH Terms] OR ("helicobacter"[All Fields] AND "pylori"[All Fields]) OR "helicobacter pylori"[All Fields] OR "h pylori"[All Fields]) OR ("helicobacter pylori"[MeSH Terms] OR ("helicobacter"[All Fields] AND "pylori"[All Fields]) OR "helicobacter pylori"[All Fields]))	[]	45669	0
polyp of female genital tract	N84	Human Herpesvirus-7	HHV-7	Herpesvirus 7, Human	inf	0	(("polyps"[MeSH Terms] OR "polyps"[All Fields] OR "polyp"[All Fields]) AND ("genitalia, female"[MeSH Terms] OR ("genitalia"[All Fields] AND "female"[All Fields]) OR "female genitalia"[All Fields] OR ("female"[All Fields] AND "genital"[All Fields] AND "tract"[All Fields]) OR "female genital tract"[All Fields])) AND (("herpesvirus 7, human"[MeSH Terms] OR "human herpesvirus 7"[All Fields]) OR ("herpesvirus 7, human"[MeSH Terms] OR "human herpesvirus 7"[All Fields] OR "hhv 7"[All Fields]) OR ("herpesvirus 7, human"[MeSH Terms] OR "human herpesvirus 7"[All Fields] OR "herpesvirus 7, human"[All Fields]))	[]	874	1701
seropositive rheumatoid arthritis	M05	Human Polyomavirus BKV	BKV	bk virus	inf	0	(seropositive[All Fields] AND ("arthritis, rheumatoid"[MeSH Terms] OR ("arthritis"[All Fields] AND "rheumatoid"[All Fields]) OR "rheumatoid arthritis"[All Fields] OR ("rheumatoid"[All Fields] AND "arthritis"[All Fields]))) AND (("bk virus"[MeSH Terms] OR ("bk"[All Fields] AND "virus"[All Fields]) OR "bk virus"[All Fields] OR ("human"[All Fields] AND "polyomavirus"[All Fields] AND "bkv"[All Fields]) OR "human polyomavirus bkv"[All Fields]) OR BKV[All Fields] OR ("bk virus"[MeSH Terms] OR ("bk"[All Fields] AND "virus"[All Fields]) OR "bk virus"[All Fields]))	[]	3535	1871
other disorders of skin and subcutaneous tissue, not elsewhere classified	L98	Varicella Zoster Virus	VZV	Herpesvirus 3, Human	inf	0	((other[All Fields] AND ("disease"[MeSH Terms] OR "disease"[All Fields] OR "disorders"[All Fields]) AND ("skin"[MeSH Terms] OR "skin"[All Fields]) AND ("subcutaneous tissue"[MeSH Terms] OR ("subcutaneous"[All Fields] AND "tissue"[All Fields]) OR "subcutaneous tissue"[All Fields])) NOT (elsewhere[All Fields] AND ("classification"[MeSH Terms] OR "classification"[All Fields] OR "classified"[All Fields]))) AND (("herpesvirus 3, human"[MeSH Terms] OR "human herpesvirus 3"[All Fields] OR ("varicella"[All Fields] AND "zoster"[All Fields] AND "virus"[All Fields]) OR "varicella zoster virus"[All Fields]) OR ("herpesvirus 3, human"[MeSH Terms] OR "human herpesvirus 3"[All Fields] OR "vzv"[All Fields]) OR ("herpesvirus 3, human"[MeSH Terms] OR "human herpesvirus 3"[All Fields] OR "herpesvirus 3, human"[All Fields]))	[]	11829	546
polyp of female genital tract	N84	Human Herpesvirus-6	HHV-6	Herpesvirus 6, Human	inf	0	(("polyps"[MeSH Terms] OR "polyps"[All Fields] OR "polyp"[All Fields]) AND ("genitalia, female"[MeSH Terms] OR ("genitalia"[All Fields] AND "female"[All Fields]) OR "female genitalia"[All Fields] OR ("female"[All Fields] AND "genital"[All Fields] AND "tract"[All Fields]) OR "female genital tract"[All Fields])) AND (("herpesvirus 6, human"[MeSH Terms] OR "human herpesvirus 6"[All Fields]) OR ("herpesvirus 6, human"[MeSH Terms] OR "human herpesvirus 6"[All Fields] OR "hhv 6"[All Fields]) OR ("herpesvirus 6, human"[MeSH Terms] OR "human herpesvirus 6"[All Fields] OR "herpesvirus 6, human"[All Fields]))	[]	3953	1701
other disorders of skin and subcutaneous tissue, not elsewhere classified	L98	Toxoplasma gondii	T. gondii	Toxoplasma	inf	0	((other[All Fields] AND ("disease"[MeSH Terms] OR "disease"[All Fields] OR "disorders"[All Fields]) AND ("skin"[MeSH Terms] OR "skin"[All Fields]) AND ("subcutaneous tissue"[MeSH Terms] OR ("subcutaneous"[All Fields] AND "tissue"[All Fields]) OR "subcutaneous tissue"[All Fields])) NOT (elsewhere[All Fields] AND ("classification"[MeSH Terms] OR "classification"[All Fields] OR "classified"[All Fields]))) AND (("toxoplasma"[MeSH Terms] OR "toxoplasma"[All Fields] OR ("toxoplasma"[All Fields] AND "gondii"[All Fields]) OR "toxoplasma gondii"[All Fields]) OR ("Tech Rep Brookhaven Natl Lab"[Journal] AND gondii[All Fields]) OR ("toxoplasma"[MeSH Terms] OR "toxoplasma"[All Fields]))	[]	20358	546
other disorders of skin and subcutaneous tissue, not elsewhere classified	L98	Merkel Cell Polyomavirus	MCV	Merkel cell polyomavirus	inf	0	((other[All Fields] AND ("disease"[MeSH Terms] OR "disease"[All Fields] OR "disorders"[All Fields]) AND ("skin"[MeSH Terms] OR "skin"[All Fields]) AND ("subcutaneous tissue"[MeSH Terms] OR ("subcutaneous"[All Fields] AND "tissue"[All Fields]) OR "subcutaneous tissue"[All Fields])) NOT (elsewhere[All Fields] AND ("classification"[MeSH Terms] OR "classification"[All Fields] OR "classified"[All Fields]))) AND (("merkel cell polyomavirus"[MeSH Terms] OR ("merkel"[All Fields] AND "cell"[All Fields] AND "polyomavirus"[All Fields]) OR "merkel cell polyomavirus"[All Fields]) OR MCV[All Fields] OR ("merkel cell polyomavirus"[MeSH Terms] OR ("merkel"[All Fields] AND "cell"[All Fields] AND "polyomavirus"[All Fields]) OR "merkel cell polyomavirus"[All Fields]))	[]	6221	546
other disorders of skin and subcutaneous tissue, not elsewhere classified	L98	Kaposis Sarcoma-Associated Herpesvirus	KSHV/HHV-8	Herpesvirus 8, Human	inf	0	((other[All Fields] AND ("disease"[MeSH Terms] OR "disease"[All Fields] OR "disorders"[All Fields]) AND ("skin"[MeSH Terms] OR "skin"[All Fields]) AND ("subcutaneous tissue"[MeSH Terms] OR ("subcutaneous"[All Fields] AND "tissue"[All Fields]) OR "subcutaneous tissue"[All Fields])) NOT (elsewhere[All Fields] AND ("classification"[MeSH Terms] OR "classification"[All Fields] OR "classified"[All Fields]))) AND (("herpesvirus 8, human"[MeSH Terms] OR "human herpesvirus 8"[All Fields] OR ("kaposis"[All Fields] AND "sarcoma"[All Fields] AND "associated"[All Fields] AND "herpesvirus"[All Fields]) OR "kaposis sarcoma associated herpesvirus"[All Fields]) OR KSHV/HHV-8[All Fields] OR ("herpesvirus 8, human"[MeSH Terms] OR "human herpesvirus 8"[All Fields] OR "herpesvirus 8, human"[All Fields]))	[]	5547	546
polyp of female genital tract	N84	Hepatitis C Virus	HCV	Hepacivirus	inf	0	(("polyps"[MeSH Terms] OR "polyps"[All Fields] OR "polyp"[All Fields]) AND ("genitalia, female"[MeSH Terms] OR ("genitalia"[All Fields] AND "female"[All Fields]) OR "female genitalia"[All Fields] OR ("female"[All Fields] AND "genital"[All Fields] AND "tract"[All Fields]) OR "female genital tract"[All Fields])) AND (("hepacivirus"[MeSH Terms] OR "hepacivirus"[All Fields] OR "hepatitis c virus"[All Fields]) OR HCV[All Fields] OR ("hepacivirus"[MeSH Terms] OR "hepacivirus"[All Fields]))	[]	74691	1701
other disorders of skin and subcutaneous tissue, not elsewhere classified	L98	Human Polyomavirus JCV	JCV	JC Virus	inf	0	((other[All Fields] AND ("disease"[MeSH Terms] OR "disease"[All Fields] OR "disorders"[All Fields]) AND ("skin"[MeSH Terms] OR "skin"[All Fields]) AND ("subcutaneous tissue"[MeSH Terms] OR ("subcutaneous"[All Fields] AND "tissue"[All Fields]) OR "subcutaneous tissue"[All Fields])) NOT (elsewhere[All Fields] AND ("classification"[MeSH Terms] OR "classification"[All Fields] OR "classified"[All Fields]))) AND (("jc virus"[MeSH Terms] OR ("jc"[All Fields] AND "virus"[All Fields]) OR "jc virus"[All Fields] OR ("human"[All Fields] AND "polyomavirus"[All Fields] AND "jcv"[All Fields]) OR "human polyomavirus jcv"[All Fields]) OR ("J Clin Virol"[Journal] OR "jcv"[All Fields]) OR ("jc virus"[MeSH Terms] OR ("jc"[All Fields] AND "virus"[All Fields]) OR "jc virus"[All Fields]))	[]	7853	546
atrophic disorders of skin	L90	Human Polyomavirus BKV	BKV	bk virus	inf	0	(("atrophy"[MeSH Terms] OR "atrophy"[All Fields] OR "atrophic"[All Fields]) AND ("disease"[MeSH Terms] OR "disease"[All Fields] OR "disorders"[All Fields]) AND ("skin"[MeSH Terms] OR "skin"[All Fields])) AND (("bk virus"[MeSH Terms] OR ("bk"[All Fields] AND "virus"[All Fields]) OR "bk virus"[All Fields] OR ("human"[All Fields] AND "polyomavirus"[All Fields] AND "bkv"[All Fields]) OR "human polyomavirus bkv"[All Fields]) OR BKV[All Fields] OR ("bk virus"[MeSH Terms] OR ("bk"[All Fields] AND "virus"[All Fields]) OR "bk virus"[All Fields]))	[]	3535	3099
seropositive rheumatoid arthritis	M05	Herpes Simplex virus-2	HSV2	Herpesvirus 2, Human	inf	0	(seropositive[All Fields] AND ("arthritis, rheumatoid"[MeSH Terms] OR ("arthritis"[All Fields] AND "rheumatoid"[All Fields]) OR "rheumatoid arthritis"[All Fields] OR ("rheumatoid"[All Fields] AND "arthritis"[All Fields]))) AND (("herpesvirus 2, human"[MeSH Terms] OR "human herpesvirus 2"[All Fields] OR "herpes simplex virus 2"[All Fields]) OR ("herpesvirus 2, human"[MeSH Terms] OR "human herpesvirus 2"[All Fields] OR "hsv2"[All Fields]) OR ("herpesvirus 2, human"[MeSH Terms] OR "human herpesvirus 2"[All Fields] OR "herpesvirus 2, human"[All Fields]))	[]	4982	1871
other noninflammatory disorders of uterus, except cervix	N85	Human Cytomegalovirus	CMV	Cytomegalovirus	inf	0	(other[All Fields] AND noninflammatory[All Fields] AND ("disease"[MeSH Terms] OR "disease"[All Fields] OR "disorders"[All Fields]) AND ("uterus"[MeSH Terms] OR "uterus"[All Fields]) AND except[All Fields] AND ("cervix uteri"[MeSH Terms] OR ("cervix"[All Fields] AND "uteri"[All Fields]) OR "cervix uteri"[All Fields] OR "cervix"[All Fields])) AND (("cytomegalovirus"[MeSH Terms] OR "cytomegalovirus"[All Fields] OR ("human"[All Fields] AND "cytomegalovirus"[All Fields]) OR "human cytomegalovirus"[All Fields]) OR CMV[All Fields] OR ("cytomegalovirus"[MeSH Terms] OR "cytomegalovirus"[All Fields]))	[]	56819	0
granulomatous disorders of skin and subcutaneous tissue	L92	Toxoplasma gondii	T. gondii	Toxoplasma	inf	0	(granulomatous[All Fields] AND ("disease"[MeSH Terms] OR "disease"[All Fields] OR "disorders"[All Fields]) AND ("skin"[MeSH Terms] OR "skin"[All Fields]) AND ("subcutaneous tissue"[MeSH Terms] OR ("subcutaneous"[All Fields] AND "tissue"[All Fields]) OR "subcutaneous tissue"[All Fields])) AND (("toxoplasma"[MeSH Terms] OR "toxoplasma"[All Fields] OR ("toxoplasma"[All Fields] AND "gondii"[All Fields]) OR "toxoplasma gondii"[All Fields]) OR ("Tech Rep Brookhaven Natl Lab"[Journal] AND gondii[All Fields]) OR ("toxoplasma"[MeSH Terms] OR "toxoplasma"[All Fields]))	[]	20358	88
granulomatous disorders of skin and subcutaneous tissue	L92	Merkel Cell Polyomavirus	MCV	Merkel cell polyomavirus	inf	0	(granulomatous[All Fields] AND ("disease"[MeSH Terms] OR "disease"[All Fields] OR "disorders"[All Fields]) AND ("skin"[MeSH Terms] OR "skin"[All Fields]) AND ("subcutaneous tissue"[MeSH Terms] OR ("subcutaneous"[All Fields] AND "tissue"[All Fields]) OR "subcutaneous tissue"[All Fields])) AND (("merkel cell polyomavirus"[MeSH Terms] OR ("merkel"[All Fields] AND "cell"[All Fields] AND "polyomavirus"[All Fields]) OR "merkel cell polyomavirus"[All Fields]) OR MCV[All Fields] OR ("merkel cell polyomavirus"[MeSH Terms] OR ("merkel"[All Fields] AND "cell"[All Fields] AND "polyomavirus"[All Fields]) OR "merkel cell polyomavirus"[All Fields]))	[]	6221	88
granulomatous disorders of skin and subcutaneous tissue	L92	Kaposis Sarcoma-Associated Herpesvirus	KSHV/HHV-8	Herpesvirus 8, Human	inf	0	(granulomatous[All Fields] AND ("disease"[MeSH Terms] OR "disease"[All Fields] OR "disorders"[All Fields]) AND ("skin"[MeSH Terms] OR "skin"[All Fields]) AND ("subcutaneous tissue"[MeSH Terms] OR ("subcutaneous"[All Fields] AND "tissue"[All Fields]) OR "subcutaneous tissue"[All Fields])) AND (("herpesvirus 8, human"[MeSH Terms] OR "human herpesvirus 8"[All Fields] OR ("kaposis"[All Fields] AND "sarcoma"[All Fields] AND "associated"[All Fields] AND "herpesvirus"[All Fields]) OR "kaposis sarcoma associated herpesvirus"[All Fields]) OR KSHV/HHV-8[All Fields] OR ("herpesvirus 8, human"[MeSH Terms] OR "human herpesvirus 8"[All Fields] OR "herpesvirus 8, human"[All Fields]))	[]	5547	88
erosion and ectropion of cervix uteri	N86	Epstein-Barr Virus	EBV	Herpesvirus 4, Human	inf	0	(erosion[All Fields] AND ("ectropion"[MeSH Terms] OR "ectropion"[All Fields]) AND ("cervix uteri"[MeSH Terms] OR ("cervix"[All Fields] AND "uteri"[All Fields]) OR "cervix uteri"[All Fields])) AND (("herpesvirus 4, human"[MeSH Terms] OR "human herpesvirus 4"[All Fields] OR ("epstein"[All Fields] AND "barr"[All Fields] AND "virus"[All Fields]) OR "epstein barr virus"[All Fields]) OR ("herpesvirus 4, human"[MeSH Terms] OR "human herpesvirus 4"[All Fields] OR "ebv"[All Fields]) OR ("herpesvirus 4, human"[MeSH Terms] OR "human herpesvirus 4"[All Fields] OR "herpesvirus 4, human"[All Fields]))	[]	43106	12
noninflammatory disorders of ovary, fallopian tube and broad ligament	N83	Human Herpesvirus-7	HHV-7	Herpesvirus 7, Human	inf	0	(noninflammatory[All Fields] AND ("disease"[MeSH Terms] OR "disease"[All Fields] OR "disorders"[All Fields]) AND ("ovary"[MeSH Terms] OR "ovary"[All Fields]) AND ("fallopian tubes"[MeSH Terms] OR ("fallopian"[All Fields] AND "tubes"[All Fields]) OR "fallopian tubes"[All Fields] OR ("fallopian"[All Fields] AND "tube"[All Fields]) OR "fallopian tube"[All Fields]) AND ("broad ligament"[MeSH Terms] OR ("broad"[All Fields] AND "ligament"[All Fields]) OR "broad ligament"[All Fields])) AND (("herpesvirus 7, human"[MeSH Terms] OR "human herpesvirus 7"[All Fields]) OR ("herpesvirus 7, human"[MeSH Terms] OR "human herpesvirus 7"[All Fields] OR "hhv 7"[All Fields]) OR ("herpesvirus 7, human"[MeSH Terms] OR "human herpesvirus 7"[All Fields] OR "herpesvirus 7, human"[All Fields]))	[]	874	0
hypertrophic disorders of skin	L91	Hepatitis B Virus	HBV	Hepatitis B virus	inf	0	(("hypertrophy"[MeSH Terms] OR "hypertrophy"[All Fields] OR "hypertrophic"[All Fields]) AND ("disease"[MeSH Terms] OR "disease"[All Fields] OR "disorders"[All Fields]) AND ("skin"[MeSH Terms] OR "skin"[All Fields])) AND (("hepatitis b virus"[MeSH Terms] OR "hepatitis b virus"[All Fields]) OR HBV[All Fields] OR ("hepatitis b virus"[MeSH Terms] OR "hepatitis b virus"[All Fields]))	[]	61813	1766
noninflammatory disorders of ovary, fallopian tube and broad ligament	N83	Human Herpesvirus-6	HHV-6	Herpesvirus 6, Human	inf	0	(noninflammatory[All Fields] AND ("disease"[MeSH Terms] OR "disease"[All Fields] OR "disorders"[All Fields]) AND ("ovary"[MeSH Terms] OR "ovary"[All Fields]) AND ("fallopian tubes"[MeSH Terms] OR ("fallopian"[All Fields] AND "tubes"[All Fields]) OR "fallopian tubes"[All Fields] OR ("fallopian"[All Fields] AND "tube"[All Fields]) OR "fallopian tube"[All Fields]) AND ("broad ligament"[MeSH Terms] OR ("broad"[All Fields] AND "ligament"[All Fields]) OR "broad ligament"[All Fields])) AND (("herpesvirus 6, human"[MeSH Terms] OR "human herpesvirus 6"[All Fields]) OR ("herpesvirus 6, human"[MeSH Terms] OR "human herpesvirus 6"[All Fields] OR "hhv 6"[All Fields]) OR ("herpesvirus 6, human"[MeSH Terms] OR "human herpesvirus 6"[All Fields] OR "herpesvirus 6, human"[All Fields]))	[]	3953	0
hypertrophic disorders of skin	L91	Helicobacter pylori	H. pylori	Helicobacter pylori	inf	0	(("hypertrophy"[MeSH Terms] OR "hypertrophy"[All Fields] OR "hypertrophic"[All Fields]) AND ("disease"[MeSH Terms] OR "disease"[All Fields] OR "disorders"[All Fields]) AND ("skin"[MeSH Terms] OR "skin"[All Fields])) AND (("helicobacter pylori"[MeSH Terms] OR ("helicobacter"[All Fields] AND "pylori"[All Fields]) OR "helicobacter pylori"[All Fields]) OR ("helicobacter pylori"[MeSH Terms] OR ("helicobacter"[All Fields] AND "pylori"[All Fields]) OR "helicobacter pylori"[All Fields] OR "h pylori"[All Fields]) OR ("helicobacter pylori"[MeSH Terms] OR ("helicobacter"[All Fields] AND "pylori"[All Fields]) OR "helicobacter pylori"[All Fields]))	[]	45669	1766
erosion and ectropion of cervix uteri	N86	Helicobacter pylori	H. pylori	Helicobacter pylori	inf	0	(erosion[All Fields] AND ("ectropion"[MeSH Terms] OR "ectropion"[All Fields]) AND ("cervix uteri"[MeSH Terms] OR ("cervix"[All Fields] AND "uteri"[All Fields]) OR "cervix uteri"[All Fields])) AND (("helicobacter pylori"[MeSH Terms] OR ("helicobacter"[All Fields] AND "pylori"[All Fields]) OR "helicobacter pylori"[All Fields]) OR ("helicobacter pylori"[MeSH Terms] OR ("helicobacter"[All Fields] AND "pylori"[All Fields]) OR "helicobacter pylori"[All Fields] OR "h pylori"[All Fields]) OR ("helicobacter pylori"[MeSH Terms] OR ("helicobacter"[All Fields] AND "pylori"[All Fields]) OR "helicobacter pylori"[All Fields]))	[]	45669	12
erosion and ectropion of cervix uteri	N86	Hepatitis B Virus	HBV	Hepatitis B virus	inf	0	(erosion[All Fields] AND ("ectropion"[MeSH Terms] OR "ectropion"[All Fields]) AND ("cervix uteri"[MeSH Terms] OR ("cervix"[All Fields] AND "uteri"[All Fields]) OR "cervix uteri"[All Fields])) AND (("hepatitis b virus"[MeSH Terms] OR "hepatitis b virus"[All Fields]) OR HBV[All Fields] OR ("hepatitis b virus"[MeSH Terms] OR "hepatitis b virus"[All Fields]))	[]	61813	12
noninflammatory disorders of ovary, fallopian tube and broad ligament	N83	Hepatitis C Virus	HCV	Hepacivirus	inf	0	(noninflammatory[All Fields] AND ("disease"[MeSH Terms] OR "disease"[All Fields] OR "disorders"[All Fields]) AND ("ovary"[MeSH Terms] OR "ovary"[All Fields]) AND ("fallopian tubes"[MeSH Terms] OR ("fallopian"[All Fields] AND "tubes"[All Fields]) OR "fallopian tubes"[All Fields] OR ("fallopian"[All Fields] AND "tube"[All Fields]) OR "fallopian tube"[All Fields]) AND ("broad ligament"[MeSH Terms] OR ("broad"[All Fields] AND "ligament"[All Fields]) OR "broad ligament"[All Fields])) AND (("hepacivirus"[MeSH Terms] OR "hepacivirus"[All Fields] OR "hepatitis c virus"[All Fields]) OR HCV[All Fields] OR ("hepacivirus"[MeSH Terms] OR "hepacivirus"[All Fields]))	[]	74691	0
hypertrophic disorders of skin	L91	Chlamydia trachomatis	C. trachomatis	Chlamydia trachomatis	inf	0	(("hypertrophy"[MeSH Terms] OR "hypertrophy"[All Fields] OR "hypertrophic"[All Fields]) AND ("disease"[MeSH Terms] OR "disease"[All Fields] OR "disorders"[All Fields]) AND ("skin"[MeSH Terms] OR "skin"[All Fields])) AND (("chlamydia trachomatis"[MeSH Terms] OR ("chlamydia"[All Fields] AND "trachomatis"[All Fields]) OR "chlamydia trachomatis"[All Fields]) OR ("chlamydia trachomatis"[MeSH Terms] OR ("chlamydia"[All Fields] AND "trachomatis"[All Fields]) OR "chlamydia trachomatis"[All Fields] OR "c trachomatis"[All Fields]) OR ("chlamydia trachomatis"[MeSH Terms] OR ("chlamydia"[All Fields] AND "trachomatis"[All Fields]) OR "chlamydia trachomatis"[All Fields]))	[]	16181	1766
hypertrophic disorders of skin	L91	Human Polyomavirus BKV	BKV	bk virus	inf	0	(("hypertrophy"[MeSH Terms] OR "hypertrophy"[All Fields] OR "hypertrophic"[All Fields]) AND ("disease"[MeSH Terms] OR "disease"[All Fields] OR "disorders"[All Fields]) AND ("skin"[MeSH Terms] OR "skin"[All Fields])) AND (("bk virus"[MeSH Terms] OR ("bk"[All Fields] AND "virus"[All Fields]) OR "bk virus"[All Fields] OR ("human"[All Fields] AND "polyomavirus"[All Fields] AND "bkv"[All Fields]) OR "human polyomavirus bkv"[All Fields]) OR BKV[All Fields] OR ("bk virus"[MeSH Terms] OR ("bk"[All Fields] AND "virus"[All Fields]) OR "bk virus"[All Fields]))	[]	3535	1766
erosion and ectropion of cervix uteri	N86	Hepatitis C Virus	HCV	Hepacivirus	inf	0	(erosion[All Fields] AND ("ectropion"[MeSH Terms] OR "ectropion"[All Fields]) AND ("cervix uteri"[MeSH Terms] OR ("cervix"[All Fields] AND "uteri"[All Fields]) OR "cervix uteri"[All Fields])) AND (("hepacivirus"[MeSH Terms] OR "hepacivirus"[All Fields] OR "hepatitis c virus"[All Fields]) OR HCV[All Fields] OR ("hepacivirus"[MeSH Terms] OR "hepacivirus"[All Fields]))	[]	74691	12
noninflammatory disorders of ovary, fallopian tube and broad ligament	N83	Hepatitis B Virus	HBV	Hepatitis B virus	inf	0	(noninflammatory[All Fields] AND ("disease"[MeSH Terms] OR "disease"[All Fields] OR "disorders"[All Fields]) AND ("ovary"[MeSH Terms] OR "ovary"[All Fields]) AND ("fallopian tubes"[MeSH Terms] OR ("fallopian"[All Fields] AND "tubes"[All Fields]) OR "fallopian tubes"[All Fields] OR ("fallopian"[All Fields] AND "tube"[All Fields]) OR "fallopian tube"[All Fields]) AND ("broad ligament"[MeSH Terms] OR ("broad"[All Fields] AND "ligament"[All Fields]) OR "broad ligament"[All Fields])) AND (("hepatitis b virus"[MeSH Terms] OR "hepatitis b virus"[All Fields]) OR HBV[All Fields] OR ("hepatitis b virus"[MeSH Terms] OR "hepatitis b virus"[All Fields]))	[]	61813	0
noninflammatory disorders of ovary, fallopian tube and broad ligament	N83	Helicobacter pylori	H. pylori	Helicobacter pylori	inf	0	(noninflammatory[All Fields] AND ("disease"[MeSH Terms] OR "disease"[All Fields] OR "disorders"[All Fields]) AND ("ovary"[MeSH Terms] OR "ovary"[All Fields]) AND ("fallopian tubes"[MeSH Terms] OR ("fallopian"[All Fields] AND "tubes"[All Fields]) OR "fallopian tubes"[All Fields] OR ("fallopian"[All Fields] AND "tube"[All Fields]) OR "fallopian tube"[All Fields]) AND ("broad ligament"[MeSH Terms] OR ("broad"[All Fields] AND "ligament"[All Fields]) OR "broad ligament"[All Fields])) AND (("helicobacter pylori"[MeSH Terms] OR ("helicobacter"[All Fields] AND "pylori"[All Fields]) OR "helicobacter pylori"[All Fields]) OR ("helicobacter pylori"[MeSH Terms] OR ("helicobacter"[All Fields] AND "pylori"[All Fields]) OR "helicobacter pylori"[All Fields] OR "h pylori"[All Fields]) OR ("helicobacter pylori"[MeSH Terms] OR ("helicobacter"[All Fields] AND "pylori"[All Fields]) OR "helicobacter pylori"[All Fields]))	[]	45669	0
hypertrophic disorders of skin	L91	Human Herpesvirus-6	HHV-6	Herpesvirus 6, Human	inf	0	(("hypertrophy"[MeSH Terms] OR "hypertrophy"[All Fields] OR "hypertrophic"[All Fields]) AND ("disease"[MeSH Terms] OR "disease"[All Fields] OR "disorders"[All Fields]) AND ("skin"[MeSH Terms] OR "skin"[All Fields])) AND (("herpesvirus 6, human"[MeSH Terms] OR "human herpesvirus 6"[All Fields]) OR ("herpesvirus 6, human"[MeSH Terms] OR "human herpesvirus 6"[All Fields] OR "hhv 6"[All Fields]) OR ("herpesvirus 6, human"[MeSH Terms] OR "human herpesvirus 6"[All Fields] OR "herpesvirus 6, human"[All Fields]))	[]	3953	1766
erosion and ectropion of cervix uteri	N86	Human Herpesvirus-6	HHV-6	Herpesvirus 6, Human	inf	0	(erosion[All Fields] AND ("ectropion"[MeSH Terms] OR "ectropion"[All Fields]) AND ("cervix uteri"[MeSH Terms] OR ("cervix"[All Fields] AND "uteri"[All Fields]) OR "cervix uteri"[All Fields])) AND (("herpesvirus 6, human"[MeSH Terms] OR "human herpesvirus 6"[All Fields]) OR ("herpesvirus 6, human"[MeSH Terms] OR "human herpesvirus 6"[All Fields] OR "hhv 6"[All Fields]) OR ("herpesvirus 6, human"[MeSH Terms] OR "human herpesvirus 6"[All Fields] OR "herpesvirus 6, human"[All Fields]))	[]	3953	12
erosion and ectropion of cervix uteri	N86	Human Herpesvirus-7	HHV-7	Herpesvirus 7, Human	inf	0	(erosion[All Fields] AND ("ectropion"[MeSH Terms] OR "ectropion"[All Fields]) AND ("cervix uteri"[MeSH Terms] OR ("cervix"[All Fields] AND "uteri"[All Fields]) OR "cervix uteri"[All Fields])) AND (("herpesvirus 7, human"[MeSH Terms] OR "human herpesvirus 7"[All Fields]) OR ("herpesvirus 7, human"[MeSH Terms] OR "human herpesvirus 7"[All Fields] OR "hhv 7"[All Fields]) OR ("herpesvirus 7, human"[MeSH Terms] OR "human herpesvirus 7"[All Fields] OR "herpesvirus 7, human"[All Fields]))	[]	874	12
other rheumatoid arthritis	M06	Human Papillomavirus type-18	HPV-18	Human papillomavirus 18	inf	0	(other[All Fields] AND ("arthritis, rheumatoid"[MeSH Terms] OR ("arthritis"[All Fields] AND "rheumatoid"[All Fields]) OR "rheumatoid arthritis"[All Fields] OR ("rheumatoid"[All Fields] AND "arthritis"[All Fields]))) AND (("human papillomavirus 18"[MeSH Terms] OR "human papillomavirus 18"[All Fields] OR "human papillomavirus type 18"[All Fields]) OR ("human papillomavirus 18"[MeSH Terms] OR "human papillomavirus 18"[All Fields] OR "hpv 18"[All Fields]) OR ("human papillomavirus 18"[MeSH Terms] OR "human papillomavirus 18"[All Fields]))	[]	4299	23397
noninflammatory disorders of ovary, fallopian tube and broad ligament	N83	Epstein-Barr Virus	EBV	Herpesvirus 4, Human	inf	0	(noninflammatory[All Fields] AND ("disease"[MeSH Terms] OR "disease"[All Fields] OR "disorders"[All Fields]) AND ("ovary"[MeSH Terms] OR "ovary"[All Fields]) AND ("fallopian tubes"[MeSH Terms] OR ("fallopian"[All Fields] AND "tubes"[All Fields]) OR "fallopian tubes"[All Fields] OR ("fallopian"[All Fields] AND "tube"[All Fields]) OR "fallopian tube"[All Fields]) AND ("broad ligament"[MeSH Terms] OR ("broad"[All Fields] AND "ligament"[All Fields]) OR "broad ligament"[All Fields])) AND (("herpesvirus 4, human"[MeSH Terms] OR "human herpesvirus 4"[All Fields] OR ("epstein"[All Fields] AND "barr"[All Fields] AND "virus"[All Fields]) OR "epstein barr virus"[All Fields]) OR ("herpesvirus 4, human"[MeSH Terms] OR "human herpesvirus 4"[All Fields] OR "ebv"[All Fields]) OR ("herpesvirus 4, human"[MeSH Terms] OR "human herpesvirus 4"[All Fields] OR "herpesvirus 4, human"[All Fields]))	[]	43106	0
noninflammatory disorders of ovary, fallopian tube and broad ligament	N83	Human Cytomegalovirus	CMV	Cytomegalovirus	inf	0	(noninflammatory[All Fields] AND ("disease"[MeSH Terms] OR "disease"[All Fields] OR "disorders"[All Fields]) AND ("ovary"[MeSH Terms] OR "ovary"[All Fields]) AND ("fallopian tubes"[MeSH Terms] OR ("fallopian"[All Fields] AND "tubes"[All Fields]) OR "fallopian tubes"[All Fields] OR ("fallopian"[All Fields] AND "tube"[All Fields]) OR "fallopian tube"[All Fields]) AND ("broad ligament"[MeSH Terms] OR ("broad"[All Fields] AND "ligament"[All Fields]) OR "broad ligament"[All Fields])) AND (("cytomegalovirus"[MeSH Terms] OR "cytomegalovirus"[All Fields] OR ("human"[All Fields] AND "cytomegalovirus"[All Fields]) OR "human cytomegalovirus"[All Fields]) OR CMV[All Fields] OR ("cytomegalovirus"[MeSH Terms] OR "cytomegalovirus"[All Fields]))	[]	56819	0
noninflammatory disorders of ovary, fallopian tube and broad ligament	N83	Chlamydia trachomatis	C. trachomatis	Chlamydia trachomatis	inf	0	(noninflammatory[All Fields] AND ("disease"[MeSH Terms] OR "disease"[All Fields] OR "disorders"[All Fields]) AND ("ovary"[MeSH Terms] OR "ovary"[All Fields]) AND ("fallopian tubes"[MeSH Terms] OR ("fallopian"[All Fields] AND "tubes"[All Fields]) OR "fallopian tubes"[All Fields] OR ("fallopian"[All Fields] AND "tube"[All Fields]) OR "fallopian tube"[All Fields]) AND ("broad ligament"[MeSH Terms] OR ("broad"[All Fields] AND "ligament"[All Fields]) OR "broad ligament"[All Fields])) AND (("chlamydia trachomatis"[MeSH Terms] OR ("chlamydia"[All Fields] AND "trachomatis"[All Fields]) OR "chlamydia trachomatis"[All Fields]) OR ("chlamydia trachomatis"[MeSH Terms] OR ("chlamydia"[All Fields] AND "trachomatis"[All Fields]) OR "chlamydia trachomatis"[All Fields] OR "c trachomatis"[All Fields]) OR ("chlamydia trachomatis"[MeSH Terms] OR ("chlamydia"[All Fields] AND "trachomatis"[All Fields]) OR "chlamydia trachomatis"[All Fields]))	[]	16181	0
erosion and ectropion of cervix uteri	N86	Human Immunodeficiency Virus	HIV	HIV	inf	0	(erosion[All Fields] AND ("ectropion"[MeSH Terms] OR "ectropion"[All Fields]) AND ("cervix uteri"[MeSH Terms] OR ("cervix"[All Fields] AND "uteri"[All Fields]) OR "cervix uteri"[All Fields])) AND (("hiv"[MeSH Terms] OR "hiv"[All Fields] OR ("human"[All Fields] AND "immunodeficiency"[All Fields] AND "virus"[All Fields]) OR "human immunodeficiency virus"[All Fields]) OR ("hiv"[MeSH Terms] OR "hiv"[All Fields]) OR ("hiv"[MeSH Terms] OR "hiv"[All Fields]))	[]	379291	12
erosion and ectropion of cervix uteri	N86	Human Papillomavirus type-16	HPV-16	Human papillomavirus 16	inf	0	(erosion[All Fields] AND ("ectropion"[MeSH Terms] OR "ectropion"[All Fields]) AND ("cervix uteri"[MeSH Terms] OR ("cervix"[All Fields] AND "uteri"[All Fields]) OR "cervix uteri"[All Fields])) AND (("human papillomavirus 16"[MeSH Terms] OR "human papillomavirus 16"[All Fields] OR "human papillomavirus type 16"[All Fields]) OR ("human papillomavirus 16"[MeSH Terms] OR "human papillomavirus 16"[All Fields] OR "hpv 16"[All Fields]) OR ("human papillomavirus 16"[MeSH Terms] OR "human papillomavirus 16"[All Fields]))	[]	13046	12
erosion and ectropion of cervix uteri	N86	Human Papillomavirus type-18	HPV-18	Human papillomavirus 18	inf	0	(erosion[All Fields] AND ("ectropion"[MeSH Terms] OR "ectropion"[All Fields]) AND ("cervix uteri"[MeSH Terms] OR ("cervix"[All Fields] AND "uteri"[All Fields]) OR "cervix uteri"[All Fields])) AND (("human papillomavirus 18"[MeSH Terms] OR "human papillomavirus 18"[All Fields] OR "human papillomavirus type 18"[All Fields]) OR ("human papillomavirus 18"[MeSH Terms] OR "human papillomavirus 18"[All Fields] OR "hpv 18"[All Fields]) OR ("human papillomavirus 18"[MeSH Terms] OR "human papillomavirus 18"[All Fields]))	[]	4299	12
erosion and ectropion of cervix uteri	N86	Herpes Simplex virus-1	HSV1	Herpesvirus 1, Human	inf	0	(erosion[All Fields] AND ("ectropion"[MeSH Terms] OR "ectropion"[All Fields]) AND ("cervix uteri"[MeSH Terms] OR ("cervix"[All Fields] AND "uteri"[All Fields]) OR "cervix uteri"[All Fields])) AND (("herpesvirus 1, human"[MeSH Terms] OR "human herpesvirus 1"[All Fields] OR "herpes simplex virus 1"[All Fields]) OR ("herpesvirus 1, human"[MeSH Terms] OR "human herpesvirus 1"[All Fields] OR "hsv1"[All Fields]) OR ("herpesvirus 1, human"[MeSH Terms] OR "human herpesvirus 1"[All Fields] OR "herpesvirus 1, human"[All Fields]))	[]	13166	12
erosion and ectropion of cervix uteri	N86	Herpes Simplex virus-2	HSV2	Herpesvirus 2, Human	inf	0	(erosion[All Fields] AND ("ectropion"[MeSH Terms] OR "ectropion"[All Fields]) AND ("cervix uteri"[MeSH Terms] OR ("cervix"[All Fields] AND "uteri"[All Fields]) OR "cervix uteri"[All Fields])) AND (("herpesvirus 2, human"[MeSH Terms] OR "human herpesvirus 2"[All Fields] OR "herpes simplex virus 2"[All Fields]) OR ("herpesvirus 2, human"[MeSH Terms] OR "human herpesvirus 2"[All Fields] OR "hsv2"[All Fields]) OR ("herpesvirus 2, human"[MeSH Terms] OR "human herpesvirus 2"[All Fields] OR "herpesvirus 2, human"[All Fields]))	[]	4982	12
noninflammatory disorders of ovary, fallopian tube and broad ligament	N83	Human Polyomavirus BKV	BKV	bk virus	inf	0	(noninflammatory[All Fields] AND ("disease"[MeSH Terms] OR "disease"[All Fields] OR "disorders"[All Fields]) AND ("ovary"[MeSH Terms] OR "ovary"[All Fields]) AND ("fallopian tubes"[MeSH Terms] OR ("fallopian"[All Fields] AND "tubes"[All Fields]) OR "fallopian tubes"[All Fields] OR ("fallopian"[All Fields] AND "tube"[All Fields]) OR "fallopian tube"[All Fields]) AND ("broad ligament"[MeSH Terms] OR ("broad"[All Fields] AND "ligament"[All Fields]) OR "broad ligament"[All Fields])) AND (("bk virus"[MeSH Terms] OR ("bk"[All Fields] AND "virus"[All Fields]) OR "bk virus"[All Fields] OR ("human"[All Fields] AND "polyomavirus"[All Fields] AND "bkv"[All Fields]) OR "human polyomavirus bkv"[All Fields]) OR BKV[All Fields] OR ("bk virus"[MeSH Terms] OR ("bk"[All Fields] AND "virus"[All Fields]) OR "bk virus"[All Fields]))	[]	3535	0
erosion and ectropion of cervix uteri	N86	Human T-Lymphotropic Virus 1	HTLV-1	Human T-lymphotropic virus 1	inf	0	(erosion[All Fields] AND ("ectropion"[MeSH Terms] OR "ectropion"[All Fields]) AND ("cervix uteri"[MeSH Terms] OR ("cervix"[All Fields] AND "uteri"[All Fields]) OR "cervix uteri"[All Fields])) AND (("human t-lymphotropic virus 1"[MeSH Terms] OR "human t-lymphotropic virus 1"[All Fields] OR "human t lymphotropic virus 1"[All Fields]) OR ("human t-lymphotropic virus 1"[MeSH Terms] OR "human t-lymphotropic virus 1"[All Fields] OR "htlv 1"[All Fields]) OR ("human t-lymphotropic virus 1"[MeSH Terms] OR "human t-lymphotropic virus 1"[All Fields] OR "human t lymphotropic virus 1"[All Fields]))	[]	8153	12
female genital prolapse	N81	Varicella Zoster Virus	VZV	Herpesvirus 3, Human	inf	0	(("genitalia, female"[MeSH Terms] OR ("genitalia"[All Fields] AND "female"[All Fields]) OR "female genitalia"[All Fields] OR ("female"[All Fields] AND "genital"[All Fields]) OR "female genital"[All Fields]) AND ("prolapse"[MeSH Terms] OR "prolapse"[All Fields])) AND (("herpesvirus 3, human"[MeSH Terms] OR "human herpesvirus 3"[All Fields] OR ("varicella"[All Fields] AND "zoster"[All Fields] AND "virus"[All Fields]) OR "varicella zoster virus"[All Fields]) OR ("herpesvirus 3, human"[MeSH Terms] OR "human herpesvirus 3"[All Fields] OR "vzv"[All Fields]) OR ("herpesvirus 3, human"[MeSH Terms] OR "human herpesvirus 3"[All Fields] OR "herpesvirus 3, human"[All Fields]))	[]	11829	4795
other rheumatoid arthritis	M06	Human Papillomavirus type-16	HPV-16	Human papillomavirus 16	inf	0	(other[All Fields] AND ("arthritis, rheumatoid"[MeSH Terms] OR ("arthritis"[All Fields] AND "rheumatoid"[All Fields]) OR "rheumatoid arthritis"[All Fields] OR ("rheumatoid"[All Fields] AND "arthritis"[All Fields]))) AND (("human papillomavirus 16"[MeSH Terms] OR "human papillomavirus 16"[All Fields] OR "human papillomavirus type 16"[All Fields]) OR ("human papillomavirus 16"[MeSH Terms] OR "human papillomavirus 16"[All Fields] OR "hpv 16"[All Fields]) OR ("human papillomavirus 16"[MeSH Terms] OR "human papillomavirus 16"[All Fields]))	[]	13046	23397
erosion and ectropion of cervix uteri	N86	Human Cytomegalovirus	CMV	Cytomegalovirus	inf	0	(erosion[All Fields] AND ("ectropion"[MeSH Terms] OR "ectropion"[All Fields]) AND ("cervix uteri"[MeSH Terms] OR ("cervix"[All Fields] AND "uteri"[All Fields]) OR "cervix uteri"[All Fields])) AND (("cytomegalovirus"[MeSH Terms] OR "cytomegalovirus"[All Fields] OR ("human"[All Fields] AND "cytomegalovirus"[All Fields]) OR "human cytomegalovirus"[All Fields]) OR CMV[All Fields] OR ("cytomegalovirus"[MeSH Terms] OR "cytomegalovirus"[All Fields]))	[]	56819	12
erosion and ectropion of cervix uteri	N86	Chlamydia trachomatis	C. trachomatis	Chlamydia trachomatis	inf	0	(erosion[All Fields] AND ("ectropion"[MeSH Terms] OR "ectropion"[All Fields]) AND ("cervix uteri"[MeSH Terms] OR ("cervix"[All Fields] AND "uteri"[All Fields]) OR "cervix uteri"[All Fields])) AND (("chlamydia trachomatis"[MeSH Terms] OR ("chlamydia"[All Fields] AND "trachomatis"[All Fields]) OR "chlamydia trachomatis"[All Fields]) OR ("chlamydia trachomatis"[MeSH Terms] OR ("chlamydia"[All Fields] AND "trachomatis"[All Fields]) OR "chlamydia trachomatis"[All Fields] OR "c trachomatis"[All Fields]) OR ("chlamydia trachomatis"[MeSH Terms] OR ("chlamydia"[All Fields] AND "trachomatis"[All Fields]) OR "chlamydia trachomatis"[All Fields]))	[]	16181	12
erosion and ectropion of cervix uteri	N86	Human Polyomavirus BKV	BKV	bk virus	inf	0	(erosion[All Fields] AND ("ectropion"[MeSH Terms] OR "ectropion"[All Fields]) AND ("cervix uteri"[MeSH Terms] OR ("cervix"[All Fields] AND "uteri"[All Fields]) OR "cervix uteri"[All Fields])) AND (("bk virus"[MeSH Terms] OR ("bk"[All Fields] AND "virus"[All Fields]) OR "bk virus"[All Fields] OR ("human"[All Fields] AND "polyomavirus"[All Fields] AND "bkv"[All Fields]) OR "human polyomavirus bkv"[All Fields]) OR BKV[All Fields] OR ("bk virus"[MeSH Terms] OR ("bk"[All Fields] AND "virus"[All Fields]) OR "bk virus"[All Fields]))	[]	3535	12
granulomatous disorders of skin and subcutaneous tissue	L92	Human Polyomavirus JCV	JCV	JC Virus	inf	0	(granulomatous[All Fields] AND ("disease"[MeSH Terms] OR "disease"[All Fields] OR "disorders"[All Fields]) AND ("skin"[MeSH Terms] OR "skin"[All Fields]) AND ("subcutaneous tissue"[MeSH Terms] OR ("subcutaneous"[All Fields] AND "tissue"[All Fields]) OR "subcutaneous tissue"[All Fields])) AND (("jc virus"[MeSH Terms] OR ("jc"[All Fields] AND "virus"[All Fields]) OR "jc virus"[All Fields] OR ("human"[All Fields] AND "polyomavirus"[All Fields] AND "jcv"[All Fields]) OR "human polyomavirus jcv"[All Fields]) OR ("J Clin Virol"[Journal] OR "jcv"[All Fields]) OR ("jc virus"[MeSH Terms] OR ("jc"[All Fields] AND "virus"[All Fields]) OR "jc virus"[All Fields]))	[]	7853	88
granulomatous disorders of skin and subcutaneous tissue	L92	Human T-Lymphotropic Virus 1	HTLV-1	Human T-lymphotropic virus 1	inf	0	(granulomatous[All Fields] AND ("disease"[MeSH Terms] OR "disease"[All Fields] OR "disorders"[All Fields]) AND ("skin"[MeSH Terms] OR "skin"[All Fields]) AND ("subcutaneous tissue"[MeSH Terms] OR ("subcutaneous"[All Fields] AND "tissue"[All Fields]) OR "subcutaneous tissue"[All Fields])) AND (("human t-lymphotropic virus 1"[MeSH Terms] OR "human t-lymphotropic virus 1"[All Fields] OR "human t lymphotropic virus 1"[All Fields]) OR ("human t-lymphotropic virus 1"[MeSH Terms] OR "human t-lymphotropic virus 1"[All Fields] OR "htlv 1"[All Fields]) OR ("human t-lymphotropic virus 1"[MeSH Terms] OR "human t-lymphotropic virus 1"[All Fields] OR "human t lymphotropic virus 1"[All Fields]))	[]	8153	88
granulomatous disorders of skin and subcutaneous tissue	L92	Herpes Simplex virus-2	HSV2	Herpesvirus 2, Human	inf	0	(granulomatous[All Fields] AND ("disease"[MeSH Terms] OR "disease"[All Fields] OR "disorders"[All Fields]) AND ("skin"[MeSH Terms] OR "skin"[All Fields]) AND ("subcutaneous tissue"[MeSH Terms] OR ("subcutaneous"[All Fields] AND "tissue"[All Fields]) OR "subcutaneous tissue"[All Fields])) AND (("herpesvirus 2, human"[MeSH Terms] OR "human herpesvirus 2"[All Fields] OR "herpes simplex virus 2"[All Fields]) OR ("herpesvirus 2, human"[MeSH Terms] OR "human herpesvirus 2"[All Fields] OR "hsv2"[All Fields]) OR ("herpesvirus 2, human"[MeSH Terms] OR "human herpesvirus 2"[All Fields] OR "herpesvirus 2, human"[All Fields]))	[]	4982	88
granulomatous disorders of skin and subcutaneous tissue	L92	Herpes Simplex virus-1	HSV1	Herpesvirus 1, Human	inf	0	(granulomatous[All Fields] AND ("disease"[MeSH Terms] OR "disease"[All Fields] OR "disorders"[All Fields]) AND ("skin"[MeSH Terms] OR "skin"[All Fields]) AND ("subcutaneous tissue"[MeSH Terms] OR ("subcutaneous"[All Fields] AND "tissue"[All Fields]) OR "subcutaneous tissue"[All Fields])) AND (("herpesvirus 1, human"[MeSH Terms] OR "human herpesvirus 1"[All Fields] OR "herpes simplex virus 1"[All Fields]) OR ("herpesvirus 1, human"[MeSH Terms] OR "human herpesvirus 1"[All Fields] OR "hsv1"[All Fields]) OR ("herpesvirus 1, human"[MeSH Terms] OR "human herpesvirus 1"[All Fields] OR "herpesvirus 1, human"[All Fields]))	[]	13166	88
granulomatous disorders of skin and subcutaneous tissue	L92	Human Papillomavirus type-18	HPV-18	Human papillomavirus 18	inf	0	(granulomatous[All Fields] AND ("disease"[MeSH Terms] OR "disease"[All Fields] OR "disorders"[All Fields]) AND ("skin"[MeSH Terms] OR "skin"[All Fields]) AND ("subcutaneous tissue"[MeSH Terms] OR ("subcutaneous"[All Fields] AND "tissue"[All Fields]) OR "subcutaneous tissue"[All Fields])) AND (("human papillomavirus 18"[MeSH Terms] OR "human papillomavirus 18"[All Fields] OR "human papillomavirus type 18"[All Fields]) OR ("human papillomavirus 18"[MeSH Terms] OR "human papillomavirus 18"[All Fields] OR "hpv 18"[All Fields]) OR ("human papillomavirus 18"[MeSH Terms] OR "human papillomavirus 18"[All Fields]))	[]	4299	88
granulomatous disorders of skin and subcutaneous tissue	L92	Human Papillomavirus type-16	HPV-16	Human papillomavirus 16	inf	0	(granulomatous[All Fields] AND ("disease"[MeSH Terms] OR "disease"[All Fields] OR "disorders"[All Fields]) AND ("skin"[MeSH Terms] OR "skin"[All Fields]) AND ("subcutaneous tissue"[MeSH Terms] OR ("subcutaneous"[All Fields] AND "tissue"[All Fields]) OR "subcutaneous tissue"[All Fields])) AND (("human papillomavirus 16"[MeSH Terms] OR "human papillomavirus 16"[All Fields] OR "human papillomavirus type 16"[All Fields]) OR ("human papillomavirus 16"[MeSH Terms] OR "human papillomavirus 16"[All Fields] OR "hpv 16"[All Fields]) OR ("human papillomavirus 16"[MeSH Terms] OR "human papillomavirus 16"[All Fields]))	[]	13046	88
granulomatous disorders of skin and subcutaneous tissue	L92	Human Herpesvirus-7	HHV-7	Herpesvirus 7, Human	inf	0	(granulomatous[All Fields] AND ("disease"[MeSH Terms] OR "disease"[All Fields] OR "disorders"[All Fields]) AND ("skin"[MeSH Terms] OR "skin"[All Fields]) AND ("subcutaneous tissue"[MeSH Terms] OR ("subcutaneous"[All Fields] AND "tissue"[All Fields]) OR "subcutaneous tissue"[All Fields])) AND (("herpesvirus 7, human"[MeSH Terms] OR "human herpesvirus 7"[All Fields]) OR ("herpesvirus 7, human"[MeSH Terms] OR "human herpesvirus 7"[All Fields] OR "hhv 7"[All Fields]) OR ("herpesvirus 7, human"[MeSH Terms] OR "human herpesvirus 7"[All Fields] OR "herpesvirus 7, human"[All Fields]))	[]	874	88
granulomatous disorders of skin and subcutaneous tissue	L92	Human Herpesvirus-6	HHV-6	Herpesvirus 6, Human	inf	0	(granulomatous[All Fields] AND ("disease"[MeSH Terms] OR "disease"[All Fields] OR "disorders"[All Fields]) AND ("skin"[MeSH Terms] OR "skin"[All Fields]) AND ("subcutaneous tissue"[MeSH Terms] OR ("subcutaneous"[All Fields] AND "tissue"[All Fields]) OR "subcutaneous tissue"[All Fields])) AND (("herpesvirus 6, human"[MeSH Terms] OR "human herpesvirus 6"[All Fields]) OR ("herpesvirus 6, human"[MeSH Terms] OR "human herpesvirus 6"[All Fields] OR "hhv 6"[All Fields]) OR ("herpesvirus 6, human"[MeSH Terms] OR "human herpesvirus 6"[All Fields] OR "herpesvirus 6, human"[All Fields]))	[]	3953	88
granulomatous disorders of skin and subcutaneous tissue	L92	Hepatitis B Virus	HBV	Hepatitis B virus	inf	0	(granulomatous[All Fields] AND ("disease"[MeSH Terms] OR "disease"[All Fields] OR "disorders"[All Fields]) AND ("skin"[MeSH Terms] OR "skin"[All Fields]) AND ("subcutaneous tissue"[MeSH Terms] OR ("subcutaneous"[All Fields] AND "tissue"[All Fields]) OR "subcutaneous tissue"[All Fields])) AND (("hepatitis b virus"[MeSH Terms] OR "hepatitis b virus"[All Fields]) OR HBV[All Fields] OR ("hepatitis b virus"[MeSH Terms] OR "hepatitis b virus"[All Fields]))	[]	61813	88
other noninflammatory disorders of uterus, except cervix	N85	Human Papillomavirus type-18	HPV-18	Human papillomavirus 18	inf	0	(other[All Fields] AND noninflammatory[All Fields] AND ("disease"[MeSH Terms] OR "disease"[All Fields] OR "disorders"[All Fields]) AND ("uterus"[MeSH Terms] OR "uterus"[All Fields]) AND except[All Fields] AND ("cervix uteri"[MeSH Terms] OR ("cervix"[All Fields] AND "uteri"[All Fields]) OR "cervix uteri"[All Fields] OR "cervix"[All Fields])) AND (("human papillomavirus 18"[MeSH Terms] OR "human papillomavirus 18"[All Fields] OR "human papillomavirus type 18"[All Fields]) OR ("human papillomavirus 18"[MeSH Terms] OR "human papillomavirus 18"[All Fields] OR "hpv 18"[All Fields]) OR ("human papillomavirus 18"[MeSH Terms] OR "human papillomavirus 18"[All Fields]))	[]	4299	0
other noninflammatory disorders of uterus, except cervix	N85	Herpes Simplex virus-1	HSV1	Herpesvirus 1, Human	inf	0	(other[All Fields] AND noninflammatory[All Fields] AND ("disease"[MeSH Terms] OR "disease"[All Fields] OR "disorders"[All Fields]) AND ("uterus"[MeSH Terms] OR "uterus"[All Fields]) AND except[All Fields] AND ("cervix uteri"[MeSH Terms] OR ("cervix"[All Fields] AND "uteri"[All Fields]) OR "cervix uteri"[All Fields] OR "cervix"[All Fields])) AND (("herpesvirus 1, human"[MeSH Terms] OR "human herpesvirus 1"[All Fields] OR "herpes simplex virus 1"[All Fields]) OR ("herpesvirus 1, human"[MeSH Terms] OR "human herpesvirus 1"[All Fields] OR "hsv1"[All Fields]) OR ("herpesvirus 1, human"[MeSH Terms] OR "human herpesvirus 1"[All Fields] OR "herpesvirus 1, human"[All Fields]))	[]	13166	0
granulomatous disorders of skin and subcutaneous tissue	L92	Human Cytomegalovirus	CMV	Cytomegalovirus	inf	0	(granulomatous[All Fields] AND ("disease"[MeSH Terms] OR "disease"[All Fields] OR "disorders"[All Fields]) AND ("skin"[MeSH Terms] OR "skin"[All Fields]) AND ("subcutaneous tissue"[MeSH Terms] OR ("subcutaneous"[All Fields] AND "tissue"[All Fields]) OR "subcutaneous tissue"[All Fields])) AND (("cytomegalovirus"[MeSH Terms] OR "cytomegalovirus"[All Fields] OR ("human"[All Fields] AND "cytomegalovirus"[All Fields]) OR "human cytomegalovirus"[All Fields]) OR CMV[All Fields] OR ("cytomegalovirus"[MeSH Terms] OR "cytomegalovirus"[All Fields]))	[]	56819	88
other noninflammatory disorders of uterus, except cervix	N85	Herpes Simplex virus-2	HSV2	Herpesvirus 2, Human	inf	0	(other[All Fields] AND noninflammatory[All Fields] AND ("disease"[MeSH Terms] OR "disease"[All Fields] OR "disorders"[All Fields]) AND ("uterus"[MeSH Terms] OR "uterus"[All Fields]) AND except[All Fields] AND ("cervix uteri"[MeSH Terms] OR ("cervix"[All Fields] AND "uteri"[All Fields]) OR "cervix uteri"[All Fields] OR "cervix"[All Fields])) AND (("herpesvirus 2, human"[MeSH Terms] OR "human herpesvirus 2"[All Fields] OR "herpes simplex virus 2"[All Fields]) OR ("herpesvirus 2, human"[MeSH Terms] OR "human herpesvirus 2"[All Fields] OR "hsv2"[All Fields]) OR ("herpesvirus 2, human"[MeSH Terms] OR "human herpesvirus 2"[All Fields] OR "herpesvirus 2, human"[All Fields]))	[]	4982	0
granulomatous disorders of skin and subcutaneous tissue	L92	Chlamydia trachomatis	C. trachomatis	Chlamydia trachomatis	inf	0	(granulomatous[All Fields] AND ("disease"[MeSH Terms] OR "disease"[All Fields] OR "disorders"[All Fields]) AND ("skin"[MeSH Terms] OR "skin"[All Fields]) AND ("subcutaneous tissue"[MeSH Terms] OR ("subcutaneous"[All Fields] AND "tissue"[All Fields]) OR "subcutaneous tissue"[All Fields])) AND (("chlamydia trachomatis"[MeSH Terms] OR ("chlamydia"[All Fields] AND "trachomatis"[All Fields]) OR "chlamydia trachomatis"[All Fields]) OR ("chlamydia trachomatis"[MeSH Terms] OR ("chlamydia"[All Fields] AND "trachomatis"[All Fields]) OR "chlamydia trachomatis"[All Fields] OR "c trachomatis"[All Fields]) OR ("chlamydia trachomatis"[MeSH Terms] OR ("chlamydia"[All Fields] AND "trachomatis"[All Fields]) OR "chlamydia trachomatis"[All Fields]))	[]	16181	88
noninflammatory disorders of ovary, fallopian tube and broad ligament	N83	Human Immunodeficiency Virus	HIV	HIV	inf	0	(noninflammatory[All Fields] AND ("disease"[MeSH Terms] OR "disease"[All Fields] OR "disorders"[All Fields]) AND ("ovary"[MeSH Terms] OR "ovary"[All Fields]) AND ("fallopian tubes"[MeSH Terms] OR ("fallopian"[All Fields] AND "tubes"[All Fields]) OR "fallopian tubes"[All Fields] OR ("fallopian"[All Fields] AND "tube"[All Fields]) OR "fallopian tube"[All Fields]) AND ("broad ligament"[MeSH Terms] OR ("broad"[All Fields] AND "ligament"[All Fields]) OR "broad ligament"[All Fields])) AND (("hiv"[MeSH Terms] OR "hiv"[All Fields] OR ("human"[All Fields] AND "immunodeficiency"[All Fields] AND "virus"[All Fields]) OR "human immunodeficiency virus"[All Fields]) OR ("hiv"[MeSH Terms] OR "hiv"[All Fields]) OR ("hiv"[MeSH Terms] OR "hiv"[All Fields]))	[]	379291	0
other noninflammatory disorders of uterus, except cervix	N85	Human T-Lymphotropic Virus 1	HTLV-1	Human T-lymphotropic virus 1	inf	0	(other[All Fields] AND noninflammatory[All Fields] AND ("disease"[MeSH Terms] OR "disease"[All Fields] OR "disorders"[All Fields]) AND ("uterus"[MeSH Terms] OR "uterus"[All Fields]) AND except[All Fields] AND ("cervix uteri"[MeSH Terms] OR ("cervix"[All Fields] AND "uteri"[All Fields]) OR "cervix uteri"[All Fields] OR "cervix"[All Fields])) AND (("human t-lymphotropic virus 1"[MeSH Terms] OR "human t-lymphotropic virus 1"[All Fields] OR "human t lymphotropic virus 1"[All Fields]) OR ("human t-lymphotropic virus 1"[MeSH Terms] OR "human t-lymphotropic virus 1"[All Fields] OR "htlv 1"[All Fields]) OR ("human t-lymphotropic virus 1"[MeSH Terms] OR "human t-lymphotropic virus 1"[All Fields] OR "human t lymphotropic virus 1"[All Fields]))	[]	8153	0
granulomatous disorders of skin and subcutaneous tissue	L92	Human Polyomavirus BKV	BKV	bk virus	inf	0	(granulomatous[All Fields] AND ("disease"[MeSH Terms] OR "disease"[All Fields] OR "disorders"[All Fields]) AND ("skin"[MeSH Terms] OR "skin"[All Fields]) AND ("subcutaneous tissue"[MeSH Terms] OR ("subcutaneous"[All Fields] AND "tissue"[All Fields]) OR "subcutaneous tissue"[All Fields])) AND (("bk virus"[MeSH Terms] OR ("bk"[All Fields] AND "virus"[All Fields]) OR "bk virus"[All Fields] OR ("human"[All Fields] AND "polyomavirus"[All Fields] AND "bkv"[All Fields]) OR "human polyomavirus bkv"[All Fields]) OR BKV[All Fields] OR ("bk virus"[MeSH Terms] OR ("bk"[All Fields] AND "virus"[All Fields]) OR "bk virus"[All Fields]))	[]	3535	88
other noninflammatory disorders of uterus, except cervix	N85	Human Polyomavirus JCV	JCV	JC Virus	inf	0	(other[All Fields] AND noninflammatory[All Fields] AND ("disease"[MeSH Terms] OR "disease"[All Fields] OR "disorders"[All Fields]) AND ("uterus"[MeSH Terms] OR "uterus"[All Fields]) AND except[All Fields] AND ("cervix uteri"[MeSH Terms] OR ("cervix"[All Fields] AND "uteri"[All Fields]) OR "cervix uteri"[All Fields] OR "cervix"[All Fields])) AND (("jc virus"[MeSH Terms] OR ("jc"[All Fields] AND "virus"[All Fields]) OR "jc virus"[All Fields] OR ("human"[All Fields] AND "polyomavirus"[All Fields] AND "jcv"[All Fields]) OR "human polyomavirus jcv"[All Fields]) OR ("J Clin Virol"[Journal] OR "jcv"[All Fields]) OR ("jc virus"[MeSH Terms] OR ("jc"[All Fields] AND "virus"[All Fields]) OR "jc virus"[All Fields]))	[]	7853	0
other noninflammatory disorders of uterus, except cervix	N85	Kaposis Sarcoma-Associated Herpesvirus	KSHV/HHV-8	Herpesvirus 8, Human	inf	0	(other[All Fields] AND noninflammatory[All Fields] AND ("disease"[MeSH Terms] OR "disease"[All Fields] OR "disorders"[All Fields]) AND ("uterus"[MeSH Terms] OR "uterus"[All Fields]) AND except[All Fields] AND ("cervix uteri"[MeSH Terms] OR ("cervix"[All Fields] AND "uteri"[All Fields]) OR "cervix uteri"[All Fields] OR "cervix"[All Fields])) AND (("herpesvirus 8, human"[MeSH Terms] OR "human herpesvirus 8"[All Fields] OR ("kaposis"[All Fields] AND "sarcoma"[All Fields] AND "associated"[All Fields] AND "herpesvirus"[All Fields]) OR "kaposis sarcoma associated herpesvirus"[All Fields]) OR KSHV/HHV-8[All Fields] OR ("herpesvirus 8, human"[MeSH Terms] OR "human herpesvirus 8"[All Fields] OR "herpesvirus 8, human"[All Fields]))	[]	5547	0
other noninflammatory disorders of uterus, except cervix	N85	Merkel Cell Polyomavirus	MCV	Merkel cell polyomavirus	inf	0	(other[All Fields] AND noninflammatory[All Fields] AND ("disease"[MeSH Terms] OR "disease"[All Fields] OR "disorders"[All Fields]) AND ("uterus"[MeSH Terms] OR "uterus"[All Fields]) AND except[All Fields] AND ("cervix uteri"[MeSH Terms] OR ("cervix"[All Fields] AND "uteri"[All Fields]) OR "cervix uteri"[All Fields] OR "cervix"[All Fields])) AND (("merkel cell polyomavirus"[MeSH Terms] OR ("merkel"[All Fields] AND "cell"[All Fields] AND "polyomavirus"[All Fields]) OR "merkel cell polyomavirus"[All Fields]) OR MCV[All Fields] OR ("merkel cell polyomavirus"[MeSH Terms] OR ("merkel"[All Fields] AND "cell"[All Fields] AND "polyomavirus"[All Fields]) OR "merkel cell polyomavirus"[All Fields]))	[]	6221	0
other noninflammatory disorders of uterus, except cervix	N85	Toxoplasma gondii	T. gondii	Toxoplasma	inf	0	(other[All Fields] AND noninflammatory[All Fields] AND ("disease"[MeSH Terms] OR "disease"[All Fields] OR "disorders"[All Fields]) AND ("uterus"[MeSH Terms] OR "uterus"[All Fields]) AND except[All Fields] AND ("cervix uteri"[MeSH Terms] OR ("cervix"[All Fields] AND "uteri"[All Fields]) OR "cervix uteri"[All Fields] OR "cervix"[All Fields])) AND (("toxoplasma"[MeSH Terms] OR "toxoplasma"[All Fields] OR ("toxoplasma"[All Fields] AND "gondii"[All Fields]) OR "toxoplasma gondii"[All Fields]) OR ("Tech Rep Brookhaven Natl Lab"[Journal] AND gondii[All Fields]) OR ("toxoplasma"[MeSH Terms] OR "toxoplasma"[All Fields]))	[]	20358	0
hypertrophic disorders of skin	L91	Human Polyomavirus JCV	JCV	JC Virus	inf	0	(("hypertrophy"[MeSH Terms] OR "hypertrophy"[All Fields] OR "hypertrophic"[All Fields]) AND ("disease"[MeSH Terms] OR "disease"[All Fields] OR "disorders"[All Fields]) AND ("skin"[MeSH Terms] OR "skin"[All Fields])) AND (("jc virus"[MeSH Terms] OR ("jc"[All Fields] AND "virus"[All Fields]) OR "jc virus"[All Fields] OR ("human"[All Fields] AND "polyomavirus"[All Fields] AND "jcv"[All Fields]) OR "human polyomavirus jcv"[All Fields]) OR ("J Clin Virol"[Journal] OR "jcv"[All Fields]) OR ("jc virus"[MeSH Terms] OR ("jc"[All Fields] AND "virus"[All Fields]) OR "jc virus"[All Fields]))	[]	7853	1766
hypertrophic disorders of skin	L91	Human T-Lymphotropic Virus 1	HTLV-1	Human T-lymphotropic virus 1	inf	0	(("hypertrophy"[MeSH Terms] OR "hypertrophy"[All Fields] OR "hypertrophic"[All Fields]) AND ("disease"[MeSH Terms] OR "disease"[All Fields] OR "disorders"[All Fields]) AND ("skin"[MeSH Terms] OR "skin"[All Fields])) AND (("human t-lymphotropic virus 1"[MeSH Terms] OR "human t-lymphotropic virus 1"[All Fields] OR "human t lymphotropic virus 1"[All Fields]) OR ("human t-lymphotropic virus 1"[MeSH Terms] OR "human t-lymphotropic virus 1"[All Fields] OR "htlv 1"[All Fields]) OR ("human t-lymphotropic virus 1"[MeSH Terms] OR "human t-lymphotropic virus 1"[All Fields] OR "human t lymphotropic virus 1"[All Fields]))	[]	8153	1766
hypertrophic disorders of skin	L91	Herpes Simplex virus-2	HSV2	Herpesvirus 2, Human	inf	0	(("hypertrophy"[MeSH Terms] OR "hypertrophy"[All Fields] OR "hypertrophic"[All Fields]) AND ("disease"[MeSH Terms] OR "disease"[All Fields] OR "disorders"[All Fields]) AND ("skin"[MeSH Terms] OR "skin"[All Fields])) AND (("herpesvirus 2, human"[MeSH Terms] OR "human herpesvirus 2"[All Fields] OR "herpes simplex virus 2"[All Fields]) OR ("herpesvirus 2, human"[MeSH Terms] OR "human herpesvirus 2"[All Fields] OR "hsv2"[All Fields]) OR ("herpesvirus 2, human"[MeSH Terms] OR "human herpesvirus 2"[All Fields] OR "herpesvirus 2, human"[All Fields]))	[]	4982	1766
hypertrophic disorders of skin	L91	Herpes Simplex virus-1	HSV1	Herpesvirus 1, Human	inf	0	(("hypertrophy"[MeSH Terms] OR "hypertrophy"[All Fields] OR "hypertrophic"[All Fields]) AND ("disease"[MeSH Terms] OR "disease"[All Fields] OR "disorders"[All Fields]) AND ("skin"[MeSH Terms] OR "skin"[All Fields])) AND (("herpesvirus 1, human"[MeSH Terms] OR "human herpesvirus 1"[All Fields] OR "herpes simplex virus 1"[All Fields]) OR ("herpesvirus 1, human"[MeSH Terms] OR "human herpesvirus 1"[All Fields] OR "hsv1"[All Fields]) OR ("herpesvirus 1, human"[MeSH Terms] OR "human herpesvirus 1"[All Fields] OR "herpesvirus 1, human"[All Fields]))	[]	13166	1766
hypertrophic disorders of skin	L91	Human Papillomavirus type-18	HPV-18	Human papillomavirus 18	inf	0	(("hypertrophy"[MeSH Terms] OR "hypertrophy"[All Fields] OR "hypertrophic"[All Fields]) AND ("disease"[MeSH Terms] OR "disease"[All Fields] OR "disorders"[All Fields]) AND ("skin"[MeSH Terms] OR "skin"[All Fields])) AND (("human papillomavirus 18"[MeSH Terms] OR "human papillomavirus 18"[All Fields] OR "human papillomavirus type 18"[All Fields]) OR ("human papillomavirus 18"[MeSH Terms] OR "human papillomavirus 18"[All Fields] OR "hpv 18"[All Fields]) OR ("human papillomavirus 18"[MeSH Terms] OR "human papillomavirus 18"[All Fields]))	[]	4299	1766
hypertrophic disorders of skin	L91	Human Papillomavirus type-16	HPV-16	Human papillomavirus 16	inf	0	(("hypertrophy"[MeSH Terms] OR "hypertrophy"[All Fields] OR "hypertrophic"[All Fields]) AND ("disease"[MeSH Terms] OR "disease"[All Fields] OR "disorders"[All Fields]) AND ("skin"[MeSH Terms] OR "skin"[All Fields])) AND (("human papillomavirus 16"[MeSH Terms] OR "human papillomavirus 16"[All Fields] OR "human papillomavirus type 16"[All Fields]) OR ("human papillomavirus 16"[MeSH Terms] OR "human papillomavirus 16"[All Fields] OR "hpv 16"[All Fields]) OR ("human papillomavirus 16"[MeSH Terms] OR "human papillomavirus 16"[All Fields]))	[]	13046	1766
other noninflammatory disorders of uterus, except cervix	N85	Varicella Zoster Virus	VZV	Herpesvirus 3, Human	inf	0	(other[All Fields] AND noninflammatory[All Fields] AND ("disease"[MeSH Terms] OR "disease"[All Fields] OR "disorders"[All Fields]) AND ("uterus"[MeSH Terms] OR "uterus"[All Fields]) AND except[All Fields] AND ("cervix uteri"[MeSH Terms] OR ("cervix"[All Fields] AND "uteri"[All Fields]) OR "cervix uteri"[All Fields] OR "cervix"[All Fields])) AND (("herpesvirus 3, human"[MeSH Terms] OR "human herpesvirus 3"[All Fields] OR ("varicella"[All Fields] AND "zoster"[All Fields] AND "virus"[All Fields]) OR "varicella zoster virus"[All Fields]) OR ("herpesvirus 3, human"[MeSH Terms] OR "human herpesvirus 3"[All Fields] OR "vzv"[All Fields]) OR ("herpesvirus 3, human"[MeSH Terms] OR "human herpesvirus 3"[All Fields] OR "herpesvirus 3, human"[All Fields]))	[]	11829	0
hypertrophic disorders of skin	L91	Human Herpesvirus-7	HHV-7	Herpesvirus 7, Human	inf	0	(("hypertrophy"[MeSH Terms] OR "hypertrophy"[All Fields] OR "hypertrophic"[All Fields]) AND ("disease"[MeSH Terms] OR "disease"[All Fields] OR "disorders"[All Fields]) AND ("skin"[MeSH Terms] OR "skin"[All Fields])) AND (("herpesvirus 7, human"[MeSH Terms] OR "human herpesvirus 7"[All Fields]) OR ("herpesvirus 7, human"[MeSH Terms] OR "human herpesvirus 7"[All Fields] OR "hhv 7"[All Fields]) OR ("herpesvirus 7, human"[MeSH Terms] OR "human herpesvirus 7"[All Fields] OR "herpesvirus 7, human"[All Fields]))	[]	874	1766
erosion and ectropion of cervix uteri	N86	Human Polyomavirus JCV	JCV	JC Virus	inf	0	(erosion[All Fields] AND ("ectropion"[MeSH Terms] OR "ectropion"[All Fields]) AND ("cervix uteri"[MeSH Terms] OR ("cervix"[All Fields] AND "uteri"[All Fields]) OR "cervix uteri"[All Fields])) AND (("jc virus"[MeSH Terms] OR ("jc"[All Fields] AND "virus"[All Fields]) OR "jc virus"[All Fields] OR ("human"[All Fields] AND "polyomavirus"[All Fields] AND "jcv"[All Fields]) OR "human polyomavirus jcv"[All Fields]) OR ("J Clin Virol"[Journal] OR "jcv"[All Fields]) OR ("jc virus"[MeSH Terms] OR ("jc"[All Fields] AND "virus"[All Fields]) OR "jc virus"[All Fields]))	[]	7853	12
other disorders of skin and subcutaneous tissue, not elsewhere classified	L98	Human T-Lymphotropic Virus 1	HTLV-1	Human T-lymphotropic virus 1	inf	0	((other[All Fields] AND ("disease"[MeSH Terms] OR "disease"[All Fields] OR "disorders"[All Fields]) AND ("skin"[MeSH Terms] OR "skin"[All Fields]) AND ("subcutaneous tissue"[MeSH Terms] OR ("subcutaneous"[All Fields] AND "tissue"[All Fields]) OR "subcutaneous tissue"[All Fields])) NOT (elsewhere[All Fields] AND ("classification"[MeSH Terms] OR "classification"[All Fields] OR "classified"[All Fields]))) AND (("human t-lymphotropic virus 1"[MeSH Terms] OR "human t-lymphotropic virus 1"[All Fields] OR "human t lymphotropic virus 1"[All Fields]) OR ("human t-lymphotropic virus 1"[MeSH Terms] OR "human t-lymphotropic virus 1"[All Fields] OR "htlv 1"[All Fields]) OR ("human t-lymphotropic virus 1"[MeSH Terms] OR "human t-lymphotropic virus 1"[All Fields] OR "human t lymphotropic virus 1"[All Fields]))	[]	8153	546
excessive, frequent and irregular menstruation	N92	Human Papillomavirus type-18	HPV-18	Human papillomavirus 18	inf	0	(excessive[All Fields] AND frequent[All Fields] AND ("menstruation disturbances"[MeSH Terms] OR ("menstruation"[All Fields] AND "disturbances"[All Fields]) OR "menstruation disturbances"[All Fields] OR ("irregular"[All Fields] AND "menstruation"[All Fields]) OR "irregular menstruation"[All Fields])) AND (("human papillomavirus 18"[MeSH Terms] OR "human papillomavirus 18"[All Fields] OR "human papillomavirus type 18"[All Fields]) OR ("human papillomavirus 18"[MeSH Terms] OR "human papillomavirus 18"[All Fields] OR "hpv 18"[All Fields]) OR ("human papillomavirus 18"[MeSH Terms] OR "human papillomavirus 18"[All Fields]))	[]	4299	37
other noninflammatory disorders of cervix uteri	N88	Human Papillomavirus type-16	HPV-16	Human papillomavirus 16	inf	0	(other[All Fields] AND noninflammatory[All Fields] AND ("disease"[MeSH Terms] OR "disease"[All Fields] OR "disorders"[All Fields]) AND ("cervix uteri"[MeSH Terms] OR ("cervix"[All Fields] AND "uteri"[All Fields]) OR "cervix uteri"[All Fields])) AND (("human papillomavirus 16"[MeSH Terms] OR "human papillomavirus 16"[All Fields] OR "human papillomavirus type 16"[All Fields]) OR ("human papillomavirus 16"[MeSH Terms] OR "human papillomavirus 16"[All Fields] OR "hpv 16"[All Fields]) OR ("human papillomavirus 16"[MeSH Terms] OR "human papillomavirus 16"[All Fields]))	[]	13046	0
maternal care for other conditions predominantly related to pregnancy	O26	Hepatitis B Virus	HBV	Hepatitis B virus	inf	0	(("mothers"[MeSH Terms] OR "mothers"[All Fields] OR "maternal"[All Fields]) AND care[All Fields] AND other[All Fields] AND conditions[All Fields] AND predominantly[All Fields] AND related[All Fields] AND ("pregnancy"[MeSH Terms] OR "pregnancy"[All Fields])) AND (("hepatitis b virus"[MeSH Terms] OR "hepatitis b virus"[All Fields]) OR HBV[All Fields] OR ("hepatitis b virus"[MeSH Terms] OR "hepatitis b virus"[All Fields]))	[]	61813	1
maternal care for other conditions predominantly related to pregnancy	O26	Helicobacter pylori	H. pylori	Helicobacter pylori	inf	0	(("mothers"[MeSH Terms] OR "mothers"[All Fields] OR "maternal"[All Fields]) AND care[All Fields] AND other[All Fields] AND conditions[All Fields] AND predominantly[All Fields] AND related[All Fields] AND ("pregnancy"[MeSH Terms] OR "pregnancy"[All Fields])) AND (("helicobacter pylori"[MeSH Terms] OR ("helicobacter"[All Fields] AND "pylori"[All Fields]) OR "helicobacter pylori"[All Fields]) OR ("helicobacter pylori"[MeSH Terms] OR ("helicobacter"[All Fields] AND "pylori"[All Fields]) OR "helicobacter pylori"[All Fields] OR "h pylori"[All Fields]) OR ("helicobacter pylori"[MeSH Terms] OR ("helicobacter"[All Fields] AND "pylori"[All Fields]) OR "helicobacter pylori"[All Fields]))	[]	45669	1
maternal care for other conditions predominantly related to pregnancy	O26	Epstein-Barr Virus	EBV	Herpesvirus 4, Human	inf	0	(("mothers"[MeSH Terms] OR "mothers"[All Fields] OR "maternal"[All Fields]) AND care[All Fields] AND other[All Fields] AND conditions[All Fields] AND predominantly[All Fields] AND related[All Fields] AND ("pregnancy"[MeSH Terms] OR "pregnancy"[All Fields])) AND (("herpesvirus 4, human"[MeSH Terms] OR "human herpesvirus 4"[All Fields] OR ("epstein"[All Fields] AND "barr"[All Fields] AND "virus"[All Fields]) OR "epstein barr virus"[All Fields]) OR ("herpesvirus 4, human"[MeSH Terms] OR "human herpesvirus 4"[All Fields] OR "ebv"[All Fields]) OR ("herpesvirus 4, human"[MeSH Terms] OR "human herpesvirus 4"[All Fields] OR "herpesvirus 4, human"[All Fields]))	[]	43106	1
maternal care for other conditions predominantly related to pregnancy	O26	Human Cytomegalovirus	CMV	Cytomegalovirus	inf	0	(("mothers"[MeSH Terms] OR "mothers"[All Fields] OR "maternal"[All Fields]) AND care[All Fields] AND other[All Fields] AND conditions[All Fields] AND predominantly[All Fields] AND related[All Fields] AND ("pregnancy"[MeSH Terms] OR "pregnancy"[All Fields])) AND (("cytomegalovirus"[MeSH Terms] OR "cytomegalovirus"[All Fields] OR ("human"[All Fields] AND "cytomegalovirus"[All Fields]) OR "human cytomegalovirus"[All Fields]) OR CMV[All Fields] OR ("cytomegalovirus"[MeSH Terms] OR "cytomegalovirus"[All Fields]))	[]	56819	1
maternal care for other conditions predominantly related to pregnancy	O26	Chlamydia trachomatis	C. trachomatis	Chlamydia trachomatis	inf	0	(("mothers"[MeSH Terms] OR "mothers"[All Fields] OR "maternal"[All Fields]) AND care[All Fields] AND other[All Fields] AND conditions[All Fields] AND predominantly[All Fields] AND related[All Fields] AND ("pregnancy"[MeSH Terms] OR "pregnancy"[All Fields])) AND (("chlamydia trachomatis"[MeSH Terms] OR ("chlamydia"[All Fields] AND "trachomatis"[All Fields]) OR "chlamydia trachomatis"[All Fields]) OR ("chlamydia trachomatis"[MeSH Terms] OR ("chlamydia"[All Fields] AND "trachomatis"[All Fields]) OR "chlamydia trachomatis"[All Fields] OR "c trachomatis"[All Fields]) OR ("chlamydia trachomatis"[MeSH Terms] OR ("chlamydia"[All Fields] AND "trachomatis"[All Fields]) OR "chlamydia trachomatis"[All Fields]))	[]	16181	1
other nonscarring hair loss	L65	Varicella Zoster Virus	VZV	Herpesvirus 3, Human	inf	0	(other[All Fields] AND nonscarring[All Fields] AND ("alopecia"[MeSH Terms] OR "alopecia"[All Fields] OR ("hair"[All Fields] AND "loss"[All Fields]) OR "hair loss"[All Fields])) AND (("herpesvirus 3, human"[MeSH Terms] OR "human herpesvirus 3"[All Fields] OR ("varicella"[All Fields] AND "zoster"[All Fields] AND "virus"[All Fields]) OR "varicella zoster virus"[All Fields]) OR ("herpesvirus 3, human"[MeSH Terms] OR "human herpesvirus 3"[All Fields] OR "vzv"[All Fields]) OR ("herpesvirus 3, human"[MeSH Terms] OR "human herpesvirus 3"[All Fields] OR "herpesvirus 3, human"[All Fields]))	[]	11829	50
acne	L70	Human Polyomavirus BKV	BKV	bk virus	inf	0	("acne vulgaris"[MeSH Terms] OR ("acne"[All Fields] AND "vulgaris"[All Fields]) OR "acne vulgaris"[All Fields] OR "acne"[All Fields]) AND (("bk virus"[MeSH Terms] OR ("bk"[All Fields] AND "virus"[All Fields]) OR "bk virus"[All Fields] OR ("human"[All Fields] AND "polyomavirus"[All Fields] AND "bkv"[All Fields]) OR "human polyomavirus bkv"[All Fields]) OR BKV[All Fields] OR ("bk virus"[MeSH Terms] OR ("bk"[All Fields] AND "virus"[All Fields]) OR "bk virus"[All Fields]))	[]	3535	18588
maternal care for other conditions predominantly related to pregnancy	O26	Human Polyomavirus BKV	BKV	bk virus	inf	0	(("mothers"[MeSH Terms] OR "mothers"[All Fields] OR "maternal"[All Fields]) AND care[All Fields] AND other[All Fields] AND conditions[All Fields] AND predominantly[All Fields] AND related[All Fields] AND ("pregnancy"[MeSH Terms] OR "pregnancy"[All Fields])) AND (("bk virus"[MeSH Terms] OR ("bk"[All Fields] AND "virus"[All Fields]) OR "bk virus"[All Fields] OR ("human"[All Fields] AND "polyomavirus"[All Fields] AND "bkv"[All Fields]) OR "human polyomavirus bkv"[All Fields]) OR BKV[All Fields] OR ("bk virus"[MeSH Terms] OR ("bk"[All Fields] AND "virus"[All Fields]) OR "bk virus"[All Fields]))	[]	3535	1
medical abortion	O04	Kaposis Sarcoma-Associated Herpesvirus	KSHV/HHV-8	Herpesvirus 8, Human	inf	0	(medical[All Fields] AND ("abortion, induced"[MeSH Terms] OR ("abortion"[All Fields] AND "induced"[All Fields]) OR "induced abortion"[All Fields] OR "abortion"[All Fields])) AND (("herpesvirus 8, human"[MeSH Terms] OR "human herpesvirus 8"[All Fields] OR ("kaposis"[All Fields] AND "sarcoma"[All Fields] AND "associated"[All Fields] AND "herpesvirus"[All Fields]) OR "kaposis sarcoma associated herpesvirus"[All Fields]) OR KSHV/HHV-8[All Fields] OR ("herpesvirus 8, human"[MeSH Terms] OR "human herpesvirus 8"[All Fields] OR "herpesvirus 8, human"[All Fields]))	[]	5547	20097
medical abortion	O04	Human Papillomavirus type-18	HPV-18	Human papillomavirus 18	inf	0	(medical[All Fields] AND ("abortion, induced"[MeSH Terms] OR ("abortion"[All Fields] AND "induced"[All Fields]) OR "induced abortion"[All Fields] OR "abortion"[All Fields])) AND (("human papillomavirus 18"[MeSH Terms] OR "human papillomavirus 18"[All Fields] OR "human papillomavirus type 18"[All Fields]) OR ("human papillomavirus 18"[MeSH Terms] OR "human papillomavirus 18"[All Fields] OR "hpv 18"[All Fields]) OR ("human papillomavirus 18"[MeSH Terms] OR "human papillomavirus 18"[All Fields]))	[]	4299	20097
acne	L70	Human Herpesvirus-7	HHV-7	Herpesvirus 7, Human	inf	0	("acne vulgaris"[MeSH Terms] OR ("acne"[All Fields] AND "vulgaris"[All Fields]) OR "acne vulgaris"[All Fields] OR "acne"[All Fields]) AND (("herpesvirus 7, human"[MeSH Terms] OR "human herpesvirus 7"[All Fields]) OR ("herpesvirus 7, human"[MeSH Terms] OR "human herpesvirus 7"[All Fields] OR "hhv 7"[All Fields]) OR ("herpesvirus 7, human"[MeSH Terms] OR "human herpesvirus 7"[All Fields] OR "herpesvirus 7, human"[All Fields]))	[]	874	18588
acne	L70	Human Papillomavirus type-18	HPV-18	Human papillomavirus 18	inf	0	("acne vulgaris"[MeSH Terms] OR ("acne"[All Fields] AND "vulgaris"[All Fields]) OR "acne vulgaris"[All Fields] OR "acne"[All Fields]) AND (("human papillomavirus 18"[MeSH Terms] OR "human papillomavirus 18"[All Fields] OR "human papillomavirus type 18"[All Fields]) OR ("human papillomavirus 18"[MeSH Terms] OR "human papillomavirus 18"[All Fields] OR "hpv 18"[All Fields]) OR ("human papillomavirus 18"[MeSH Terms] OR "human papillomavirus 18"[All Fields]))	[]	4299	18588
acne	L70	Herpes Simplex virus-2	HSV2	Herpesvirus 2, Human	inf	0	("acne vulgaris"[MeSH Terms] OR ("acne"[All Fields] AND "vulgaris"[All Fields]) OR "acne vulgaris"[All Fields] OR "acne"[All Fields]) AND (("herpesvirus 2, human"[MeSH Terms] OR "human herpesvirus 2"[All Fields] OR "herpes simplex virus 2"[All Fields]) OR ("herpesvirus 2, human"[MeSH Terms] OR "human herpesvirus 2"[All Fields] OR "hsv2"[All Fields]) OR ("herpesvirus 2, human"[MeSH Terms] OR "human herpesvirus 2"[All Fields] OR "herpesvirus 2, human"[All Fields]))	[]	4982	18588
acne	L70	Human Polyomavirus JCV	JCV	JC Virus	inf	0	("acne vulgaris"[MeSH Terms] OR ("acne"[All Fields] AND "vulgaris"[All Fields]) OR "acne vulgaris"[All Fields] OR "acne"[All Fields]) AND (("jc virus"[MeSH Terms] OR ("jc"[All Fields] AND "virus"[All Fields]) OR "jc virus"[All Fields] OR ("human"[All Fields] AND "polyomavirus"[All Fields] AND "jcv"[All Fields]) OR "human polyomavirus jcv"[All Fields]) OR ("J Clin Virol"[Journal] OR "jcv"[All Fields]) OR ("jc virus"[MeSH Terms] OR ("jc"[All Fields] AND "virus"[All Fields]) OR "jc virus"[All Fields]))	[]	7853	18588
acne	L70	Kaposis Sarcoma-Associated Herpesvirus	KSHV/HHV-8	Herpesvirus 8, Human	inf	0	("acne vulgaris"[MeSH Terms] OR ("acne"[All Fields] AND "vulgaris"[All Fields]) OR "acne vulgaris"[All Fields] OR "acne"[All Fields]) AND (("herpesvirus 8, human"[MeSH Terms] OR "human herpesvirus 8"[All Fields] OR ("kaposis"[All Fields] AND "sarcoma"[All Fields] AND "associated"[All Fields] AND "herpesvirus"[All Fields]) OR "kaposis sarcoma associated herpesvirus"[All Fields]) OR KSHV/HHV-8[All Fields] OR ("herpesvirus 8, human"[MeSH Terms] OR "human herpesvirus 8"[All Fields] OR "herpesvirus 8, human"[All Fields]))	[]	5547	18588
acne	L70	Merkel Cell Polyomavirus	MCV	Merkel cell polyomavirus	inf	0	("acne vulgaris"[MeSH Terms] OR ("acne"[All Fields] AND "vulgaris"[All Fields]) OR "acne vulgaris"[All Fields] OR "acne"[All Fields]) AND (("merkel cell polyomavirus"[MeSH Terms] OR ("merkel"[All Fields] AND "cell"[All Fields] AND "polyomavirus"[All Fields]) OR "merkel cell polyomavirus"[All Fields]) OR MCV[All Fields] OR ("merkel cell polyomavirus"[MeSH Terms] OR ("merkel"[All Fields] AND "cell"[All Fields] AND "polyomavirus"[All Fields]) OR "merkel cell polyomavirus"[All Fields]))	[]	6221	18588
rosacea	L71	Human Polyomavirus BKV	BKV	bk virus	inf	0	("rosacea"[MeSH Terms] OR "rosacea"[All Fields]) AND (("bk virus"[MeSH Terms] OR ("bk"[All Fields] AND "virus"[All Fields]) OR "bk virus"[All Fields] OR ("human"[All Fields] AND "polyomavirus"[All Fields] AND "bkv"[All Fields]) OR "human polyomavirus bkv"[All Fields]) OR BKV[All Fields] OR ("bk virus"[MeSH Terms] OR ("bk"[All Fields] AND "virus"[All Fields]) OR "bk virus"[All Fields]))	[]	3535	4115
spontaneous abortion	O03	Human T-Lymphotropic Virus 1	HTLV-1	Human T-lymphotropic virus 1	inf	0	("abortion, spontaneous"[MeSH Terms] OR ("abortion"[All Fields] AND "spontaneous"[All Fields]) OR "spontaneous abortion"[All Fields] OR ("spontaneous"[All Fields] AND "abortion"[All Fields])) AND (("human t-lymphotropic virus 1"[MeSH Terms] OR "human t-lymphotropic virus 1"[All Fields] OR "human t lymphotropic virus 1"[All Fields]) OR ("human t-lymphotropic virus 1"[MeSH Terms] OR "human t-lymphotropic virus 1"[All Fields] OR "htlv 1"[All Fields]) OR ("human t-lymphotropic virus 1"[MeSH Terms] OR "human t-lymphotropic virus 1"[All Fields] OR "human t lymphotropic virus 1"[All Fields]))	[]	8153	39586
other abnormal products of conception	O02	Varicella Zoster Virus	VZV	Herpesvirus 3, Human	inf	0	(other[All Fields] AND abnormal[All Fields] AND products[All Fields] AND ("fertilization"[MeSH Terms] OR "fertilization"[All Fields] OR "conception"[All Fields])) AND (("herpesvirus 3, human"[MeSH Terms] OR "human herpesvirus 3"[All Fields] OR ("varicella"[All Fields] AND "zoster"[All Fields] AND "virus"[All Fields]) OR "varicella zoster virus"[All Fields]) OR ("herpesvirus 3, human"[MeSH Terms] OR "human herpesvirus 3"[All Fields] OR "vzv"[All Fields]) OR ("herpesvirus 3, human"[MeSH Terms] OR "human herpesvirus 3"[All Fields] OR "herpesvirus 3, human"[All Fields]))	[]	11829	43
rosacea	L71	Human Herpesvirus-6	HHV-6	Herpesvirus 6, Human	inf	0	("rosacea"[MeSH Terms] OR "rosacea"[All Fields]) AND (("herpesvirus 6, human"[MeSH Terms] OR "human herpesvirus 6"[All Fields]) OR ("herpesvirus 6, human"[MeSH Terms] OR "human herpesvirus 6"[All Fields] OR "hhv 6"[All Fields]) OR ("herpesvirus 6, human"[MeSH Terms] OR "human herpesvirus 6"[All Fields] OR "herpesvirus 6, human"[All Fields]))	[]	3953	4115
other abnormal products of conception	O02	Toxoplasma gondii	T. gondii	Toxoplasma	inf	0	(other[All Fields] AND abnormal[All Fields] AND products[All Fields] AND ("fertilization"[MeSH Terms] OR "fertilization"[All Fields] OR "conception"[All Fields])) AND (("toxoplasma"[MeSH Terms] OR "toxoplasma"[All Fields] OR ("toxoplasma"[All Fields] AND "gondii"[All Fields]) OR "toxoplasma gondii"[All Fields]) OR ("Tech Rep Brookhaven Natl Lab"[Journal] AND gondii[All Fields]) OR ("toxoplasma"[MeSH Terms] OR "toxoplasma"[All Fields]))	[]	20358	43
rosacea	L71	Human Herpesvirus-7	HHV-7	Herpesvirus 7, Human	inf	0	("rosacea"[MeSH Terms] OR "rosacea"[All Fields]) AND (("herpesvirus 7, human"[MeSH Terms] OR "human herpesvirus 7"[All Fields]) OR ("herpesvirus 7, human"[MeSH Terms] OR "human herpesvirus 7"[All Fields] OR "hhv 7"[All Fields]) OR ("herpesvirus 7, human"[MeSH Terms] OR "human herpesvirus 7"[All Fields] OR "herpesvirus 7, human"[All Fields]))	[]	874	4115
other abnormal products of conception	O02	Merkel Cell Polyomavirus	MCV	Merkel cell polyomavirus	inf	0	(other[All Fields] AND abnormal[All Fields] AND products[All Fields] AND ("fertilization"[MeSH Terms] OR "fertilization"[All Fields] OR "conception"[All Fields])) AND (("merkel cell polyomavirus"[MeSH Terms] OR ("merkel"[All Fields] AND "cell"[All Fields] AND "polyomavirus"[All Fields]) OR "merkel cell polyomavirus"[All Fields]) OR MCV[All Fields] OR ("merkel cell polyomavirus"[MeSH Terms] OR ("merkel"[All Fields] AND "cell"[All Fields] AND "polyomavirus"[All Fields]) OR "merkel cell polyomavirus"[All Fields]))	[]	6221	43
other abnormal products of conception	O02	Kaposis Sarcoma-Associated Herpesvirus	KSHV/HHV-8	Herpesvirus 8, Human	inf	0	(other[All Fields] AND abnormal[All Fields] AND products[All Fields] AND ("fertilization"[MeSH Terms] OR "fertilization"[All Fields] OR "conception"[All Fields])) AND (("herpesvirus 8, human"[MeSH Terms] OR "human herpesvirus 8"[All Fields] OR ("kaposis"[All Fields] AND "sarcoma"[All Fields] AND "associated"[All Fields] AND "herpesvirus"[All Fields]) OR "kaposis sarcoma associated herpesvirus"[All Fields]) OR KSHV/HHV-8[All Fields] OR ("herpesvirus 8, human"[MeSH Terms] OR "human herpesvirus 8"[All Fields] OR "herpesvirus 8, human"[All Fields]))	[]	5547	43
other abnormal products of conception	O02	Human Polyomavirus JCV	JCV	JC Virus	inf	0	(other[All Fields] AND abnormal[All Fields] AND products[All Fields] AND ("fertilization"[MeSH Terms] OR "fertilization"[All Fields] OR "conception"[All Fields])) AND (("jc virus"[MeSH Terms] OR ("jc"[All Fields] AND "virus"[All Fields]) OR "jc virus"[All Fields] OR ("human"[All Fields] AND "polyomavirus"[All Fields] AND "jcv"[All Fields]) OR "human polyomavirus jcv"[All Fields]) OR ("J Clin Virol"[Journal] OR "jcv"[All Fields]) OR ("jc virus"[MeSH Terms] OR ("jc"[All Fields] AND "virus"[All Fields]) OR "jc virus"[All Fields]))	[]	7853	43
maternal care for other conditions predominantly related to pregnancy	O26	Hepatitis C Virus	HCV	Hepacivirus	inf	0	(("mothers"[MeSH Terms] OR "mothers"[All Fields] OR "maternal"[All Fields]) AND care[All Fields] AND other[All Fields] AND conditions[All Fields] AND predominantly[All Fields] AND related[All Fields] AND ("pregnancy"[MeSH Terms] OR "pregnancy"[All Fields])) AND (("hepacivirus"[MeSH Terms] OR "hepacivirus"[All Fields] OR "hepatitis c virus"[All Fields]) OR HCV[All Fields] OR ("hepacivirus"[MeSH Terms] OR "hepacivirus"[All Fields]))	[]	74691	1
maternal care for other conditions predominantly related to pregnancy	O26	Human Herpesvirus-6	HHV-6	Herpesvirus 6, Human	inf	0	(("mothers"[MeSH Terms] OR "mothers"[All Fields] OR "maternal"[All Fields]) AND care[All Fields] AND other[All Fields] AND conditions[All Fields] AND predominantly[All Fields] AND related[All Fields] AND ("pregnancy"[MeSH Terms] OR "pregnancy"[All Fields])) AND (("herpesvirus 6, human"[MeSH Terms] OR "human herpesvirus 6"[All Fields]) OR ("herpesvirus 6, human"[MeSH Terms] OR "human herpesvirus 6"[All Fields] OR "hhv 6"[All Fields]) OR ("herpesvirus 6, human"[MeSH Terms] OR "human herpesvirus 6"[All Fields] OR "herpesvirus 6, human"[All Fields]))	[]	3953	1
maternal care for other conditions predominantly related to pregnancy	O26	Human Herpesvirus-7	HHV-7	Herpesvirus 7, Human	inf	0	(("mothers"[MeSH Terms] OR "mothers"[All Fields] OR "maternal"[All Fields]) AND care[All Fields] AND other[All Fields] AND conditions[All Fields] AND predominantly[All Fields] AND related[All Fields] AND ("pregnancy"[MeSH Terms] OR "pregnancy"[All Fields])) AND (("herpesvirus 7, human"[MeSH Terms] OR "human herpesvirus 7"[All Fields]) OR ("herpesvirus 7, human"[MeSH Terms] OR "human herpesvirus 7"[All Fields] OR "hhv 7"[All Fields]) OR ("herpesvirus 7, human"[MeSH Terms] OR "human herpesvirus 7"[All Fields] OR "herpesvirus 7, human"[All Fields]))	[]	874	1
maternal care for other conditions predominantly related to pregnancy	O26	Human Immunodeficiency Virus	HIV	HIV	inf	0	(("mothers"[MeSH Terms] OR "mothers"[All Fields] OR "maternal"[All Fields]) AND care[All Fields] AND other[All Fields] AND conditions[All Fields] AND predominantly[All Fields] AND related[All Fields] AND ("pregnancy"[MeSH Terms] OR "pregnancy"[All Fields])) AND (("hiv"[MeSH Terms] OR "hiv"[All Fields] OR ("human"[All Fields] AND "immunodeficiency"[All Fields] AND "virus"[All Fields]) OR "human immunodeficiency virus"[All Fields]) OR ("hiv"[MeSH Terms] OR "hiv"[All Fields]) OR ("hiv"[MeSH Terms] OR "hiv"[All Fields]))	[]	379291	1
other nonscarring hair loss	L65	Hepatitis B Virus	HBV	Hepatitis B virus	inf	0	(other[All Fields] AND nonscarring[All Fields] AND ("alopecia"[MeSH Terms] OR "alopecia"[All Fields] OR ("hair"[All Fields] AND "loss"[All Fields]) OR "hair loss"[All Fields])) AND (("hepatitis b virus"[MeSH Terms] OR "hepatitis b virus"[All Fields]) OR HBV[All Fields] OR ("hepatitis b virus"[MeSH Terms] OR "hepatitis b virus"[All Fields]))	[]	61813	50
other nonscarring hair loss	L65	Hepatitis C Virus	HCV	Hepacivirus	inf	0	(other[All Fields] AND nonscarring[All Fields] AND ("alopecia"[MeSH Terms] OR "alopecia"[All Fields] OR ("hair"[All Fields] AND "loss"[All Fields]) OR "hair loss"[All Fields])) AND (("hepacivirus"[MeSH Terms] OR "hepacivirus"[All Fields] OR "hepatitis c virus"[All Fields]) OR HCV[All Fields] OR ("hepacivirus"[MeSH Terms] OR "hepacivirus"[All Fields]))	[]	74691	50
other nonscarring hair loss	L65	Human Herpesvirus-6	HHV-6	Herpesvirus 6, Human	inf	0	(other[All Fields] AND nonscarring[All Fields] AND ("alopecia"[MeSH Terms] OR "alopecia"[All Fields] OR ("hair"[All Fields] AND "loss"[All Fields]) OR "hair loss"[All Fields])) AND (("herpesvirus 6, human"[MeSH Terms] OR "human herpesvirus 6"[All Fields]) OR ("herpesvirus 6, human"[MeSH Terms] OR "human herpesvirus 6"[All Fields] OR "hhv 6"[All Fields]) OR ("herpesvirus 6, human"[MeSH Terms] OR "human herpesvirus 6"[All Fields] OR "herpesvirus 6, human"[All Fields]))	[]	3953	50
other nonscarring hair loss	L65	Human Herpesvirus-7	HHV-7	Herpesvirus 7, Human	inf	0	(other[All Fields] AND nonscarring[All Fields] AND ("alopecia"[MeSH Terms] OR "alopecia"[All Fields] OR ("hair"[All Fields] AND "loss"[All Fields]) OR "hair loss"[All Fields])) AND (("herpesvirus 7, human"[MeSH Terms] OR "human herpesvirus 7"[All Fields]) OR ("herpesvirus 7, human"[MeSH Terms] OR "human herpesvirus 7"[All Fields] OR "hhv 7"[All Fields]) OR ("herpesvirus 7, human"[MeSH Terms] OR "human herpesvirus 7"[All Fields] OR "herpesvirus 7, human"[All Fields]))	[]	874	50
other nonscarring hair loss	L65	Human Immunodeficiency Virus	HIV	HIV	inf	0	(other[All Fields] AND nonscarring[All Fields] AND ("alopecia"[MeSH Terms] OR "alopecia"[All Fields] OR ("hair"[All Fields] AND "loss"[All Fields]) OR "hair loss"[All Fields])) AND (("hiv"[MeSH Terms] OR "hiv"[All Fields] OR ("human"[All Fields] AND "immunodeficiency"[All Fields] AND "virus"[All Fields]) OR "human immunodeficiency virus"[All Fields]) OR ("hiv"[MeSH Terms] OR "hiv"[All Fields]) OR ("hiv"[MeSH Terms] OR "hiv"[All Fields]))	[]	379291	50
maternal care for known or suspected malpresentation of foetus	O32	Human Herpesvirus-6	HHV-6	Herpesvirus 6, Human	inf	0	((("mothers"[MeSH Terms] OR "mothers"[All Fields] OR "maternal"[All Fields]) AND care[All Fields] AND known[All Fields]) OR (suspected[All Fields] AND ("labor presentation"[MeSH Terms] OR ("labor"[All Fields] AND "presentation"[All Fields]) OR "labor presentation"[All Fields] OR ("malpresentation"[All Fields] AND "foetus"[All Fields])))) AND (("herpesvirus 6, human"[MeSH Terms] OR "human herpesvirus 6"[All Fields]) OR ("herpesvirus 6, human"[MeSH Terms] OR "human herpesvirus 6"[All Fields] OR "hhv 6"[All Fields]) OR ("herpesvirus 6, human"[MeSH Terms] OR "human herpesvirus 6"[All Fields] OR "herpesvirus 6, human"[All Fields]))	[]	3953	5025
other nonscarring hair loss	L65	Human Papillomavirus type-16	HPV-16	Human papillomavirus 16	inf	0	(other[All Fields] AND nonscarring[All Fields] AND ("alopecia"[MeSH Terms] OR "alopecia"[All Fields] OR ("hair"[All Fields] AND "loss"[All Fields]) OR "hair loss"[All Fields])) AND (("human papillomavirus 16"[MeSH Terms] OR "human papillomavirus 16"[All Fields] OR "human papillomavirus type 16"[All Fields]) OR ("human papillomavirus 16"[MeSH Terms] OR "human papillomavirus 16"[All Fields] OR "hpv 16"[All Fields]) OR ("human papillomavirus 16"[MeSH Terms] OR "human papillomavirus 16"[All Fields]))	[]	13046	50
other nonscarring hair loss	L65	Human Papillomavirus type-18	HPV-18	Human papillomavirus 18	inf	0	(other[All Fields] AND nonscarring[All Fields] AND ("alopecia"[MeSH Terms] OR "alopecia"[All Fields] OR ("hair"[All Fields] AND "loss"[All Fields]) OR "hair loss"[All Fields])) AND (("human papillomavirus 18"[MeSH Terms] OR "human papillomavirus 18"[All Fields] OR "human papillomavirus type 18"[All Fields]) OR ("human papillomavirus 18"[MeSH Terms] OR "human papillomavirus 18"[All Fields] OR "hpv 18"[All Fields]) OR ("human papillomavirus 18"[MeSH Terms] OR "human papillomavirus 18"[All Fields]))	[]	4299	50
other nonscarring hair loss	L65	Herpes Simplex virus-1	HSV1	Herpesvirus 1, Human	inf	0	(other[All Fields] AND nonscarring[All Fields] AND ("alopecia"[MeSH Terms] OR "alopecia"[All Fields] OR ("hair"[All Fields] AND "loss"[All Fields]) OR "hair loss"[All Fields])) AND (("herpesvirus 1, human"[MeSH Terms] OR "human herpesvirus 1"[All Fields] OR "herpes simplex virus 1"[All Fields]) OR ("herpesvirus 1, human"[MeSH Terms] OR "human herpesvirus 1"[All Fields] OR "hsv1"[All Fields]) OR ("herpesvirus 1, human"[MeSH Terms] OR "human herpesvirus 1"[All Fields] OR "herpesvirus 1, human"[All Fields]))	[]	13166	50
maternal care for known or suspected malpresentation of foetus	O32	Human Polyomavirus BKV	BKV	bk virus	inf	0	((("mothers"[MeSH Terms] OR "mothers"[All Fields] OR "maternal"[All Fields]) AND care[All Fields] AND known[All Fields]) OR (suspected[All Fields] AND ("labor presentation"[MeSH Terms] OR ("labor"[All Fields] AND "presentation"[All Fields]) OR "labor presentation"[All Fields] OR ("malpresentation"[All Fields] AND "foetus"[All Fields])))) AND (("bk virus"[MeSH Terms] OR ("bk"[All Fields] AND "virus"[All Fields]) OR "bk virus"[All Fields] OR ("human"[All Fields] AND "polyomavirus"[All Fields] AND "bkv"[All Fields]) OR "human polyomavirus bkv"[All Fields]) OR BKV[All Fields] OR ("bk virus"[MeSH Terms] OR ("bk"[All Fields] AND "virus"[All Fields]) OR "bk virus"[All Fields]))	[]	3535	5025
maternal care for other conditions predominantly related to pregnancy	O26	Varicella Zoster Virus	VZV	Herpesvirus 3, Human	inf	0	(("mothers"[MeSH Terms] OR "mothers"[All Fields] OR "maternal"[All Fields]) AND care[All Fields] AND other[All Fields] AND conditions[All Fields] AND predominantly[All Fields] AND related[All Fields] AND ("pregnancy"[MeSH Terms] OR "pregnancy"[All Fields])) AND (("herpesvirus 3, human"[MeSH Terms] OR "human herpesvirus 3"[All Fields] OR ("varicella"[All Fields] AND "zoster"[All Fields] AND "virus"[All Fields]) OR "varicella zoster virus"[All Fields]) OR ("herpesvirus 3, human"[MeSH Terms] OR "human herpesvirus 3"[All Fields] OR "vzv"[All Fields]) OR ("herpesvirus 3, human"[MeSH Terms] OR "human herpesvirus 3"[All Fields] OR "herpesvirus 3, human"[All Fields]))	[]	11829	1
other nonscarring hair loss	L65	Herpes Simplex virus-2	HSV2	Herpesvirus 2, Human	inf	0	(other[All Fields] AND nonscarring[All Fields] AND ("alopecia"[MeSH Terms] OR "alopecia"[All Fields] OR ("hair"[All Fields] AND "loss"[All Fields]) OR "hair loss"[All Fields])) AND (("herpesvirus 2, human"[MeSH Terms] OR "human herpesvirus 2"[All Fields] OR "herpes simplex virus 2"[All Fields]) OR ("herpesvirus 2, human"[MeSH Terms] OR "human herpesvirus 2"[All Fields] OR "hsv2"[All Fields]) OR ("herpesvirus 2, human"[MeSH Terms] OR "human herpesvirus 2"[All Fields] OR "herpesvirus 2, human"[All Fields]))	[]	4982	50
other abnormal products of conception	O02	Human T-Lymphotropic Virus 1	HTLV-1	Human T-lymphotropic virus 1	inf	0	(other[All Fields] AND abnormal[All Fields] AND products[All Fields] AND ("fertilization"[MeSH Terms] OR "fertilization"[All Fields] OR "conception"[All Fields])) AND (("human t-lymphotropic virus 1"[MeSH Terms] OR "human t-lymphotropic virus 1"[All Fields] OR "human t lymphotropic virus 1"[All Fields]) OR ("human t-lymphotropic virus 1"[MeSH Terms] OR "human t-lymphotropic virus 1"[All Fields] OR "htlv 1"[All Fields]) OR ("human t-lymphotropic virus 1"[MeSH Terms] OR "human t-lymphotropic virus 1"[All Fields] OR "human t lymphotropic virus 1"[All Fields]))	[]	8153	43
other nonscarring hair loss	L65	Human T-Lymphotropic Virus 1	HTLV-1	Human T-lymphotropic virus 1	inf	0	(other[All Fields] AND nonscarring[All Fields] AND ("alopecia"[MeSH Terms] OR "alopecia"[All Fields] OR ("hair"[All Fields] AND "loss"[All Fields]) OR "hair loss"[All Fields])) AND (("human t-lymphotropic virus 1"[MeSH Terms] OR "human t-lymphotropic virus 1"[All Fields] OR "human t lymphotropic virus 1"[All Fields]) OR ("human t-lymphotropic virus 1"[MeSH Terms] OR "human t-lymphotropic virus 1"[All Fields] OR "htlv 1"[All Fields]) OR ("human t-lymphotropic virus 1"[MeSH Terms] OR "human t-lymphotropic virus 1"[All Fields] OR "human t lymphotropic virus 1"[All Fields]))	[]	8153	50
other nonscarring hair loss	L65	Human Polyomavirus JCV	JCV	JC Virus	inf	0	(other[All Fields] AND nonscarring[All Fields] AND ("alopecia"[MeSH Terms] OR "alopecia"[All Fields] OR ("hair"[All Fields] AND "loss"[All Fields]) OR "hair loss"[All Fields])) AND (("jc virus"[MeSH Terms] OR ("jc"[All Fields] AND "virus"[All Fields]) OR "jc virus"[All Fields] OR ("human"[All Fields] AND "polyomavirus"[All Fields] AND "jcv"[All Fields]) OR "human polyomavirus jcv"[All Fields]) OR ("J Clin Virol"[Journal] OR "jcv"[All Fields]) OR ("jc virus"[MeSH Terms] OR ("jc"[All Fields] AND "virus"[All Fields]) OR "jc virus"[All Fields]))	[]	7853	50
maternal care for other conditions predominantly related to pregnancy	O26	Merkel Cell Polyomavirus	MCV	Merkel cell polyomavirus	inf	0	(("mothers"[MeSH Terms] OR "mothers"[All Fields] OR "maternal"[All Fields]) AND care[All Fields] AND other[All Fields] AND conditions[All Fields] AND predominantly[All Fields] AND related[All Fields] AND ("pregnancy"[MeSH Terms] OR "pregnancy"[All Fields])) AND (("merkel cell polyomavirus"[MeSH Terms] OR ("merkel"[All Fields] AND "cell"[All Fields] AND "polyomavirus"[All Fields]) OR "merkel cell polyomavirus"[All Fields]) OR MCV[All Fields] OR ("merkel cell polyomavirus"[MeSH Terms] OR ("merkel"[All Fields] AND "cell"[All Fields] AND "polyomavirus"[All Fields]) OR "merkel cell polyomavirus"[All Fields]))	[]	6221	1
other nonscarring hair loss	L65	Kaposis Sarcoma-Associated Herpesvirus	KSHV/HHV-8	Herpesvirus 8, Human	inf	0	(other[All Fields] AND nonscarring[All Fields] AND ("alopecia"[MeSH Terms] OR "alopecia"[All Fields] OR ("hair"[All Fields] AND "loss"[All Fields]) OR "hair loss"[All Fields])) AND (("herpesvirus 8, human"[MeSH Terms] OR "human herpesvirus 8"[All Fields] OR ("kaposis"[All Fields] AND "sarcoma"[All Fields] AND "associated"[All Fields] AND "herpesvirus"[All Fields]) OR "kaposis sarcoma associated herpesvirus"[All Fields]) OR KSHV/HHV-8[All Fields] OR ("herpesvirus 8, human"[MeSH Terms] OR "human herpesvirus 8"[All Fields] OR "herpesvirus 8, human"[All Fields]))	[]	5547	50
maternal care for other conditions predominantly related to pregnancy	O26	Kaposis Sarcoma-Associated Herpesvirus	KSHV/HHV-8	Herpesvirus 8, Human	inf	0	(("mothers"[MeSH Terms] OR "mothers"[All Fields] OR "maternal"[All Fields]) AND care[All Fields] AND other[All Fields] AND conditions[All Fields] AND predominantly[All Fields] AND related[All Fields] AND ("pregnancy"[MeSH Terms] OR "pregnancy"[All Fields])) AND (("herpesvirus 8, human"[MeSH Terms] OR "human herpesvirus 8"[All Fields] OR ("kaposis"[All Fields] AND "sarcoma"[All Fields] AND "associated"[All Fields] AND "herpesvirus"[All Fields]) OR "kaposis sarcoma associated herpesvirus"[All Fields]) OR KSHV/HHV-8[All Fields] OR ("herpesvirus 8, human"[MeSH Terms] OR "human herpesvirus 8"[All Fields] OR "herpesvirus 8, human"[All Fields]))	[]	5547	1
other nonscarring hair loss	L65	Merkel Cell Polyomavirus	MCV	Merkel cell polyomavirus	inf	0	(other[All Fields] AND nonscarring[All Fields] AND ("alopecia"[MeSH Terms] OR "alopecia"[All Fields] OR ("hair"[All Fields] AND "loss"[All Fields]) OR "hair loss"[All Fields])) AND (("merkel cell polyomavirus"[MeSH Terms] OR ("merkel"[All Fields] AND "cell"[All Fields] AND "polyomavirus"[All Fields]) OR "merkel cell polyomavirus"[All Fields]) OR MCV[All Fields] OR ("merkel cell polyomavirus"[MeSH Terms] OR ("merkel"[All Fields] AND "cell"[All Fields] AND "polyomavirus"[All Fields]) OR "merkel cell polyomavirus"[All Fields]))	[]	6221	50
maternal care for other conditions predominantly related to pregnancy	O26	Human Polyomavirus JCV	JCV	JC Virus	inf	0	(("mothers"[MeSH Terms] OR "mothers"[All Fields] OR "maternal"[All Fields]) AND care[All Fields] AND other[All Fields] AND conditions[All Fields] AND predominantly[All Fields] AND related[All Fields] AND ("pregnancy"[MeSH Terms] OR "pregnancy"[All Fields])) AND (("jc virus"[MeSH Terms] OR ("jc"[All Fields] AND "virus"[All Fields]) OR "jc virus"[All Fields] OR ("human"[All Fields] AND "polyomavirus"[All Fields] AND "jcv"[All Fields]) OR "human polyomavirus jcv"[All Fields]) OR ("J Clin Virol"[Journal] OR "jcv"[All Fields]) OR ("jc virus"[MeSH Terms] OR ("jc"[All Fields] AND "virus"[All Fields]) OR "jc virus"[All Fields]))	[]	7853	1
other nonscarring hair loss	L65	Toxoplasma gondii	T. gondii	Toxoplasma	inf	0	(other[All Fields] AND nonscarring[All Fields] AND ("alopecia"[MeSH Terms] OR "alopecia"[All Fields] OR ("hair"[All Fields] AND "loss"[All Fields]) OR "hair loss"[All Fields])) AND (("toxoplasma"[MeSH Terms] OR "toxoplasma"[All Fields] OR ("toxoplasma"[All Fields] AND "gondii"[All Fields]) OR "toxoplasma gondii"[All Fields]) OR ("Tech Rep Brookhaven Natl Lab"[Journal] AND gondii[All Fields]) OR ("toxoplasma"[MeSH Terms] OR "toxoplasma"[All Fields]))	[]	20358	50
maternal care for other conditions predominantly related to pregnancy	O26	Human T-Lymphotropic Virus 1	HTLV-1	Human T-lymphotropic virus 1	inf	0	(("mothers"[MeSH Terms] OR "mothers"[All Fields] OR "maternal"[All Fields]) AND care[All Fields] AND other[All Fields] AND conditions[All Fields] AND predominantly[All Fields] AND related[All Fields] AND ("pregnancy"[MeSH Terms] OR "pregnancy"[All Fields])) AND (("human t-lymphotropic virus 1"[MeSH Terms] OR "human t-lymphotropic virus 1"[All Fields] OR "human t lymphotropic virus 1"[All Fields]) OR ("human t-lymphotropic virus 1"[MeSH Terms] OR "human t-lymphotropic virus 1"[All Fields] OR "htlv 1"[All Fields]) OR ("human t-lymphotropic virus 1"[MeSH Terms] OR "human t-lymphotropic virus 1"[All Fields] OR "human t lymphotropic virus 1"[All Fields]))	[]	8153	1
maternal care for other conditions predominantly related to pregnancy	O26	Herpes Simplex virus-2	HSV2	Herpesvirus 2, Human	inf	0	(("mothers"[MeSH Terms] OR "mothers"[All Fields] OR "maternal"[All Fields]) AND care[All Fields] AND other[All Fields] AND conditions[All Fields] AND predominantly[All Fields] AND related[All Fields] AND ("pregnancy"[MeSH Terms] OR "pregnancy"[All Fields])) AND (("herpesvirus 2, human"[MeSH Terms] OR "human herpesvirus 2"[All Fields] OR "herpes simplex virus 2"[All Fields]) OR ("herpesvirus 2, human"[MeSH Terms] OR "human herpesvirus 2"[All Fields] OR "hsv2"[All Fields]) OR ("herpesvirus 2, human"[MeSH Terms] OR "human herpesvirus 2"[All Fields] OR "herpesvirus 2, human"[All Fields]))	[]	4982	1
maternal care for other conditions predominantly related to pregnancy	O26	Herpes Simplex virus-1	HSV1	Herpesvirus 1, Human	inf	0	(("mothers"[MeSH Terms] OR "mothers"[All Fields] OR "maternal"[All Fields]) AND care[All Fields] AND other[All Fields] AND conditions[All Fields] AND predominantly[All Fields] AND related[All Fields] AND ("pregnancy"[MeSH Terms] OR "pregnancy"[All Fields])) AND (("herpesvirus 1, human"[MeSH Terms] OR "human herpesvirus 1"[All Fields] OR "herpes simplex virus 1"[All Fields]) OR ("herpesvirus 1, human"[MeSH Terms] OR "human herpesvirus 1"[All Fields] OR "hsv1"[All Fields]) OR ("herpesvirus 1, human"[MeSH Terms] OR "human herpesvirus 1"[All Fields] OR "herpesvirus 1, human"[All Fields]))	[]	13166	1
maternal care for other conditions predominantly related to pregnancy	O26	Human Papillomavirus type-18	HPV-18	Human papillomavirus 18	inf	0	(("mothers"[MeSH Terms] OR "mothers"[All Fields] OR "maternal"[All Fields]) AND care[All Fields] AND other[All Fields] AND conditions[All Fields] AND predominantly[All Fields] AND related[All Fields] AND ("pregnancy"[MeSH Terms] OR "pregnancy"[All Fields])) AND (("human papillomavirus 18"[MeSH Terms] OR "human papillomavirus 18"[All Fields] OR "human papillomavirus type 18"[All Fields]) OR ("human papillomavirus 18"[MeSH Terms] OR "human papillomavirus 18"[All Fields] OR "hpv 18"[All Fields]) OR ("human papillomavirus 18"[MeSH Terms] OR "human papillomavirus 18"[All Fields]))	[]	4299	1
maternal care for other conditions predominantly related to pregnancy	O26	Human Papillomavirus type-16	HPV-16	Human papillomavirus 16	inf	0	(("mothers"[MeSH Terms] OR "mothers"[All Fields] OR "maternal"[All Fields]) AND care[All Fields] AND other[All Fields] AND conditions[All Fields] AND predominantly[All Fields] AND related[All Fields] AND ("pregnancy"[MeSH Terms] OR "pregnancy"[All Fields])) AND (("human papillomavirus 16"[MeSH Terms] OR "human papillomavirus 16"[All Fields] OR "human papillomavirus type 16"[All Fields]) OR ("human papillomavirus 16"[MeSH Terms] OR "human papillomavirus 16"[All Fields] OR "hpv 16"[All Fields]) OR ("human papillomavirus 16"[MeSH Terms] OR "human papillomavirus 16"[All Fields]))	[]	13046	1
maternal care for other conditions predominantly related to pregnancy	O26	Toxoplasma gondii	T. gondii	Toxoplasma	inf	0	(("mothers"[MeSH Terms] OR "mothers"[All Fields] OR "maternal"[All Fields]) AND care[All Fields] AND other[All Fields] AND conditions[All Fields] AND predominantly[All Fields] AND related[All Fields] AND ("pregnancy"[MeSH Terms] OR "pregnancy"[All Fields])) AND (("toxoplasma"[MeSH Terms] OR "toxoplasma"[All Fields] OR ("toxoplasma"[All Fields] AND "gondii"[All Fields]) OR "toxoplasma gondii"[All Fields]) OR ("Tech Rep Brookhaven Natl Lab"[Journal] AND gondii[All Fields]) OR ("toxoplasma"[MeSH Terms] OR "toxoplasma"[All Fields]))	[]	20358	1
other nonscarring hair loss	L65	Helicobacter pylori	H. pylori	Helicobacter pylori	inf	0	(other[All Fields] AND nonscarring[All Fields] AND ("alopecia"[MeSH Terms] OR "alopecia"[All Fields] OR ("hair"[All Fields] AND "loss"[All Fields]) OR "hair loss"[All Fields])) AND (("helicobacter pylori"[MeSH Terms] OR ("helicobacter"[All Fields] AND "pylori"[All Fields]) OR "helicobacter pylori"[All Fields]) OR ("helicobacter pylori"[MeSH Terms] OR ("helicobacter"[All Fields] AND "pylori"[All Fields]) OR "helicobacter pylori"[All Fields] OR "h pylori"[All Fields]) OR ("helicobacter pylori"[MeSH Terms] OR ("helicobacter"[All Fields] AND "pylori"[All Fields]) OR "helicobacter pylori"[All Fields]))	[]	45669	50
other abnormal products of conception	O02	Herpes Simplex virus-2	HSV2	Herpesvirus 2, Human	inf	0	(other[All Fields] AND abnormal[All Fields] AND products[All Fields] AND ("fertilization"[MeSH Terms] OR "fertilization"[All Fields] OR "conception"[All Fields])) AND (("herpesvirus 2, human"[MeSH Terms] OR "human herpesvirus 2"[All Fields] OR "herpes simplex virus 2"[All Fields]) OR ("herpesvirus 2, human"[MeSH Terms] OR "human herpesvirus 2"[All Fields] OR "hsv2"[All Fields]) OR ("herpesvirus 2, human"[MeSH Terms] OR "human herpesvirus 2"[All Fields] OR "herpesvirus 2, human"[All Fields]))	[]	4982	43
other abnormal products of conception	O02	Human Papillomavirus type-18	HPV-18	Human papillomavirus 18	inf	0	(other[All Fields] AND abnormal[All Fields] AND products[All Fields] AND ("fertilization"[MeSH Terms] OR "fertilization"[All Fields] OR "conception"[All Fields])) AND (("human papillomavirus 18"[MeSH Terms] OR "human papillomavirus 18"[All Fields] OR "human papillomavirus type 18"[All Fields]) OR ("human papillomavirus 18"[MeSH Terms] OR "human papillomavirus 18"[All Fields] OR "hpv 18"[All Fields]) OR ("human papillomavirus 18"[MeSH Terms] OR "human papillomavirus 18"[All Fields]))	[]	4299	43
follicular cysts of skin and subcutaneous tissue	L72	Hepatitis B Virus	HBV	Hepatitis B virus	inf	0	(("follicular cyst"[MeSH Terms] OR ("follicular"[All Fields] AND "cyst"[All Fields]) OR "follicular cyst"[All Fields] OR ("follicular"[All Fields] AND "cysts"[All Fields]) OR "follicular cysts"[All Fields]) AND ("skin"[MeSH Terms] OR "skin"[All Fields]) AND ("subcutaneous tissue"[MeSH Terms] OR ("subcutaneous"[All Fields] AND "tissue"[All Fields]) OR "subcutaneous tissue"[All Fields])) AND (("hepatitis b virus"[MeSH Terms] OR "hepatitis b virus"[All Fields]) OR HBV[All Fields] OR ("hepatitis b virus"[MeSH Terms] OR "hepatitis b virus"[All Fields]))	[]	61813	6
follicular cysts of skin and subcutaneous tissue	L72	Hepatitis C Virus	HCV	Hepacivirus	inf	0	(("follicular cyst"[MeSH Terms] OR ("follicular"[All Fields] AND "cyst"[All Fields]) OR "follicular cyst"[All Fields] OR ("follicular"[All Fields] AND "cysts"[All Fields]) OR "follicular cysts"[All Fields]) AND ("skin"[MeSH Terms] OR "skin"[All Fields]) AND ("subcutaneous tissue"[MeSH Terms] OR ("subcutaneous"[All Fields] AND "tissue"[All Fields]) OR "subcutaneous tissue"[All Fields])) AND (("hepacivirus"[MeSH Terms] OR "hepacivirus"[All Fields] OR "hepatitis c virus"[All Fields]) OR HCV[All Fields] OR ("hepacivirus"[MeSH Terms] OR "hepacivirus"[All Fields]))	[]	74691	6
follicular cysts of skin and subcutaneous tissue	L72	Human Herpesvirus-6	HHV-6	Herpesvirus 6, Human	inf	0	(("follicular cyst"[MeSH Terms] OR ("follicular"[All Fields] AND "cyst"[All Fields]) OR "follicular cyst"[All Fields] OR ("follicular"[All Fields] AND "cysts"[All Fields]) OR "follicular cysts"[All Fields]) AND ("skin"[MeSH Terms] OR "skin"[All Fields]) AND ("subcutaneous tissue"[MeSH Terms] OR ("subcutaneous"[All Fields] AND "tissue"[All Fields]) OR "subcutaneous tissue"[All Fields])) AND (("herpesvirus 6, human"[MeSH Terms] OR "human herpesvirus 6"[All Fields]) OR ("herpesvirus 6, human"[MeSH Terms] OR "human herpesvirus 6"[All Fields] OR "hhv 6"[All Fields]) OR ("herpesvirus 6, human"[MeSH Terms] OR "human herpesvirus 6"[All Fields] OR "herpesvirus 6, human"[All Fields]))	[]	3953	6
postprocedural disorders of genito-urinary system, not elsewhere classified	N99	Human Immunodeficiency Virus	HIV	HIV	inf	0	((postprocedural[All Fields] AND ("disease"[MeSH Terms] OR "disease"[All Fields] OR "disorders"[All Fields]) AND ("urogenital system"[MeSH Terms] OR ("urogenital"[All Fields] AND "system"[All Fields]) OR "urogenital system"[All Fields] OR ("genito"[All Fields] AND "urinary"[All Fields] AND "system"[All Fields]) OR "genito urinary system"[All Fields])) NOT (elsewhere[All Fields] AND ("classification"[MeSH Terms] OR "classification"[All Fields] OR "classified"[All Fields]))) AND (("hiv"[MeSH Terms] OR "hiv"[All Fields] OR ("human"[All Fields] AND "immunodeficiency"[All Fields] AND "virus"[All Fields]) OR "human immunodeficiency virus"[All Fields]) OR ("hiv"[MeSH Terms] OR "hiv"[All Fields]) OR ("hiv"[MeSH Terms] OR "hiv"[All Fields]))	[]	379291	15
follicular cysts of skin and subcutaneous tissue	L72	Human Herpesvirus-7	HHV-7	Herpesvirus 7, Human	inf	0	(("follicular cyst"[MeSH Terms] OR ("follicular"[All Fields] AND "cyst"[All Fields]) OR "follicular cyst"[All Fields] OR ("follicular"[All Fields] AND "cysts"[All Fields]) OR "follicular cysts"[All Fields]) AND ("skin"[MeSH Terms] OR "skin"[All Fields]) AND ("subcutaneous tissue"[MeSH Terms] OR ("subcutaneous"[All Fields] AND "tissue"[All Fields]) OR "subcutaneous tissue"[All Fields])) AND (("herpesvirus 7, human"[MeSH Terms] OR "human herpesvirus 7"[All Fields]) OR ("herpesvirus 7, human"[MeSH Terms] OR "human herpesvirus 7"[All Fields] OR "hhv 7"[All Fields]) OR ("herpesvirus 7, human"[MeSH Terms] OR "human herpesvirus 7"[All Fields] OR "herpesvirus 7, human"[All Fields]))	[]	874	6
postprocedural disorders of genito-urinary system, not elsewhere classified	N99	Human Herpesvirus-7	HHV-7	Herpesvirus 7, Human	inf	0	((postprocedural[All Fields] AND ("disease"[MeSH Terms] OR "disease"[All Fields] OR "disorders"[All Fields]) AND ("urogenital system"[MeSH Terms] OR ("urogenital"[All Fields] AND "system"[All Fields]) OR "urogenital system"[All Fields] OR ("genito"[All Fields] AND "urinary"[All Fields] AND "system"[All Fields]) OR "genito urinary system"[All Fields])) NOT (elsewhere[All Fields] AND ("classification"[MeSH Terms] OR "classification"[All Fields] OR "classified"[All Fields]))) AND (("herpesvirus 7, human"[MeSH Terms] OR "human herpesvirus 7"[All Fields]) OR ("herpesvirus 7, human"[MeSH Terms] OR "human herpesvirus 7"[All Fields] OR "hhv 7"[All Fields]) OR ("herpesvirus 7, human"[MeSH Terms] OR "human herpesvirus 7"[All Fields] OR "herpesvirus 7, human"[All Fields]))	[]	874	15
postprocedural disorders of genito-urinary system, not elsewhere classified	N99	Human Herpesvirus-6	HHV-6	Herpesvirus 6, Human	inf	0	((postprocedural[All Fields] AND ("disease"[MeSH Terms] OR "disease"[All Fields] OR "disorders"[All Fields]) AND ("urogenital system"[MeSH Terms] OR ("urogenital"[All Fields] AND "system"[All Fields]) OR "urogenital system"[All Fields] OR ("genito"[All Fields] AND "urinary"[All Fields] AND "system"[All Fields]) OR "genito urinary system"[All Fields])) NOT (elsewhere[All Fields] AND ("classification"[MeSH Terms] OR "classification"[All Fields] OR "classified"[All Fields]))) AND (("herpesvirus 6, human"[MeSH Terms] OR "human herpesvirus 6"[All Fields]) OR ("herpesvirus 6, human"[MeSH Terms] OR "human herpesvirus 6"[All Fields] OR "hhv 6"[All Fields]) OR ("herpesvirus 6, human"[MeSH Terms] OR "human herpesvirus 6"[All Fields] OR "herpesvirus 6, human"[All Fields]))	[]	3953	15
postprocedural disorders of genito-urinary system, not elsewhere classified	N99	Hepatitis C Virus	HCV	Hepacivirus	inf	0	((postprocedural[All Fields] AND ("disease"[MeSH Terms] OR "disease"[All Fields] OR "disorders"[All Fields]) AND ("urogenital system"[MeSH Terms] OR ("urogenital"[All Fields] AND "system"[All Fields]) OR "urogenital system"[All Fields] OR ("genito"[All Fields] AND "urinary"[All Fields] AND "system"[All Fields]) OR "genito urinary system"[All Fields])) NOT (elsewhere[All Fields] AND ("classification"[MeSH Terms] OR "classification"[All Fields] OR "classified"[All Fields]))) AND (("hepacivirus"[MeSH Terms] OR "hepacivirus"[All Fields] OR "hepatitis c virus"[All Fields]) OR HCV[All Fields] OR ("hepacivirus"[MeSH Terms] OR "hepacivirus"[All Fields]))	[]	74691	15
postprocedural disorders of genito-urinary system, not elsewhere classified	N99	Hepatitis B Virus	HBV	Hepatitis B virus	inf	0	((postprocedural[All Fields] AND ("disease"[MeSH Terms] OR "disease"[All Fields] OR "disorders"[All Fields]) AND ("urogenital system"[MeSH Terms] OR ("urogenital"[All Fields] AND "system"[All Fields]) OR "urogenital system"[All Fields] OR ("genito"[All Fields] AND "urinary"[All Fields] AND "system"[All Fields]) OR "genito urinary system"[All Fields])) NOT (elsewhere[All Fields] AND ("classification"[MeSH Terms] OR "classification"[All Fields] OR "classified"[All Fields]))) AND (("hepatitis b virus"[MeSH Terms] OR "hepatitis b virus"[All Fields]) OR HBV[All Fields] OR ("hepatitis b virus"[MeSH Terms] OR "hepatitis b virus"[All Fields]))	[]	61813	15
postprocedural disorders of genito-urinary system, not elsewhere classified	N99	Helicobacter pylori	H. pylori	Helicobacter pylori	inf	0	((postprocedural[All Fields] AND ("disease"[MeSH Terms] OR "disease"[All Fields] OR "disorders"[All Fields]) AND ("urogenital system"[MeSH Terms] OR ("urogenital"[All Fields] AND "system"[All Fields]) OR "urogenital system"[All Fields] OR ("genito"[All Fields] AND "urinary"[All Fields] AND "system"[All Fields]) OR "genito urinary system"[All Fields])) NOT (elsewhere[All Fields] AND ("classification"[MeSH Terms] OR "classification"[All Fields] OR "classified"[All Fields]))) AND (("helicobacter pylori"[MeSH Terms] OR ("helicobacter"[All Fields] AND "pylori"[All Fields]) OR "helicobacter pylori"[All Fields]) OR ("helicobacter pylori"[MeSH Terms] OR ("helicobacter"[All Fields] AND "pylori"[All Fields]) OR "helicobacter pylori"[All Fields] OR "h pylori"[All Fields]) OR ("helicobacter pylori"[MeSH Terms] OR ("helicobacter"[All Fields] AND "pylori"[All Fields]) OR "helicobacter pylori"[All Fields]))	[]	45669	15
follicular cysts of skin and subcutaneous tissue	L72	Human Immunodeficiency Virus	HIV	HIV	inf	0	(("follicular cyst"[MeSH Terms] OR ("follicular"[All Fields] AND "cyst"[All Fields]) OR "follicular cyst"[All Fields] OR ("follicular"[All Fields] AND "cysts"[All Fields]) OR "follicular cysts"[All Fields]) AND ("skin"[MeSH Terms] OR "skin"[All Fields]) AND ("subcutaneous tissue"[MeSH Terms] OR ("subcutaneous"[All Fields] AND "tissue"[All Fields]) OR "subcutaneous tissue"[All Fields])) AND (("hiv"[MeSH Terms] OR "hiv"[All Fields] OR ("human"[All Fields] AND "immunodeficiency"[All Fields] AND "virus"[All Fields]) OR "human immunodeficiency virus"[All Fields]) OR ("hiv"[MeSH Terms] OR "hiv"[All Fields]) OR ("hiv"[MeSH Terms] OR "hiv"[All Fields]))	[]	379291	6
follicular cysts of skin and subcutaneous tissue	L72	Human Papillomavirus type-16	HPV-16	Human papillomavirus 16	inf	0	(("follicular cyst"[MeSH Terms] OR ("follicular"[All Fields] AND "cyst"[All Fields]) OR "follicular cyst"[All Fields] OR ("follicular"[All Fields] AND "cysts"[All Fields]) OR "follicular cysts"[All Fields]) AND ("skin"[MeSH Terms] OR "skin"[All Fields]) AND ("subcutaneous tissue"[MeSH Terms] OR ("subcutaneous"[All Fields] AND "tissue"[All Fields]) OR "subcutaneous tissue"[All Fields])) AND (("human papillomavirus 16"[MeSH Terms] OR "human papillomavirus 16"[All Fields] OR "human papillomavirus type 16"[All Fields]) OR ("human papillomavirus 16"[MeSH Terms] OR "human papillomavirus 16"[All Fields] OR "hpv 16"[All Fields]) OR ("human papillomavirus 16"[MeSH Terms] OR "human papillomavirus 16"[All Fields]))	[]	13046	6
postprocedural disorders of genito-urinary system, not elsewhere classified	N99	Epstein-Barr Virus	EBV	Herpesvirus 4, Human	inf	0	((postprocedural[All Fields] AND ("disease"[MeSH Terms] OR "disease"[All Fields] OR "disorders"[All Fields]) AND ("urogenital system"[MeSH Terms] OR ("urogenital"[All Fields] AND "system"[All Fields]) OR "urogenital system"[All Fields] OR ("genito"[All Fields] AND "urinary"[All Fields] AND "system"[All Fields]) OR "genito urinary system"[All Fields])) NOT (elsewhere[All Fields] AND ("classification"[MeSH Terms] OR "classification"[All Fields] OR "classified"[All Fields]))) AND (("herpesvirus 4, human"[MeSH Terms] OR "human herpesvirus 4"[All Fields] OR ("epstein"[All Fields] AND "barr"[All Fields] AND "virus"[All Fields]) OR "epstein barr virus"[All Fields]) OR ("herpesvirus 4, human"[MeSH Terms] OR "human herpesvirus 4"[All Fields] OR "ebv"[All Fields]) OR ("herpesvirus 4, human"[MeSH Terms] OR "human herpesvirus 4"[All Fields] OR "herpesvirus 4, human"[All Fields]))	[]	43106	15
follicular cysts of skin and subcutaneous tissue	L72	Human Papillomavirus type-18	HPV-18	Human papillomavirus 18	inf	0	(("follicular cyst"[MeSH Terms] OR ("follicular"[All Fields] AND "cyst"[All Fields]) OR "follicular cyst"[All Fields] OR ("follicular"[All Fields] AND "cysts"[All Fields]) OR "follicular cysts"[All Fields]) AND ("skin"[MeSH Terms] OR "skin"[All Fields]) AND ("subcutaneous tissue"[MeSH Terms] OR ("subcutaneous"[All Fields] AND "tissue"[All Fields]) OR "subcutaneous tissue"[All Fields])) AND (("human papillomavirus 18"[MeSH Terms] OR "human papillomavirus 18"[All Fields] OR "human papillomavirus type 18"[All Fields]) OR ("human papillomavirus 18"[MeSH Terms] OR "human papillomavirus 18"[All Fields] OR "hpv 18"[All Fields]) OR ("human papillomavirus 18"[MeSH Terms] OR "human papillomavirus 18"[All Fields]))	[]	4299	6
postprocedural disorders of genito-urinary system, not elsewhere classified	N99	Human Cytomegalovirus	CMV	Cytomegalovirus	inf	0	((postprocedural[All Fields] AND ("disease"[MeSH Terms] OR "disease"[All Fields] OR "disorders"[All Fields]) AND ("urogenital system"[MeSH Terms] OR ("urogenital"[All Fields] AND "system"[All Fields]) OR "urogenital system"[All Fields] OR ("genito"[All Fields] AND "urinary"[All Fields] AND "system"[All Fields]) OR "genito urinary system"[All Fields])) NOT (elsewhere[All Fields] AND ("classification"[MeSH Terms] OR "classification"[All Fields] OR "classified"[All Fields]))) AND (("cytomegalovirus"[MeSH Terms] OR "cytomegalovirus"[All Fields] OR ("human"[All Fields] AND "cytomegalovirus"[All Fields]) OR "human cytomegalovirus"[All Fields]) OR CMV[All Fields] OR ("cytomegalovirus"[MeSH Terms] OR "cytomegalovirus"[All Fields]))	[]	56819	15
follicular cysts of skin and subcutaneous tissue	L72	Herpes Simplex virus-1	HSV1	Herpesvirus 1, Human	inf	0	(("follicular cyst"[MeSH Terms] OR ("follicular"[All Fields] AND "cyst"[All Fields]) OR "follicular cyst"[All Fields] OR ("follicular"[All Fields] AND "cysts"[All Fields]) OR "follicular cysts"[All Fields]) AND ("skin"[MeSH Terms] OR "skin"[All Fields]) AND ("subcutaneous tissue"[MeSH Terms] OR ("subcutaneous"[All Fields] AND "tissue"[All Fields]) OR "subcutaneous tissue"[All Fields])) AND (("herpesvirus 1, human"[MeSH Terms] OR "human herpesvirus 1"[All Fields] OR "herpes simplex virus 1"[All Fields]) OR ("herpesvirus 1, human"[MeSH Terms] OR "human herpesvirus 1"[All Fields] OR "hsv1"[All Fields]) OR ("herpesvirus 1, human"[MeSH Terms] OR "human herpesvirus 1"[All Fields] OR "herpesvirus 1, human"[All Fields]))	[]	13166	6
follicular cysts of skin and subcutaneous tissue	L72	Herpes Simplex virus-2	HSV2	Herpesvirus 2, Human	inf	0	(("follicular cyst"[MeSH Terms] OR ("follicular"[All Fields] AND "cyst"[All Fields]) OR "follicular cyst"[All Fields] OR ("follicular"[All Fields] AND "cysts"[All Fields]) OR "follicular cysts"[All Fields]) AND ("skin"[MeSH Terms] OR "skin"[All Fields]) AND ("subcutaneous tissue"[MeSH Terms] OR ("subcutaneous"[All Fields] AND "tissue"[All Fields]) OR "subcutaneous tissue"[All Fields])) AND (("herpesvirus 2, human"[MeSH Terms] OR "human herpesvirus 2"[All Fields] OR "herpes simplex virus 2"[All Fields]) OR ("herpesvirus 2, human"[MeSH Terms] OR "human herpesvirus 2"[All Fields] OR "hsv2"[All Fields]) OR ("herpesvirus 2, human"[MeSH Terms] OR "human herpesvirus 2"[All Fields] OR "herpesvirus 2, human"[All Fields]))	[]	4982	6
follicular cysts of skin and subcutaneous tissue	L72	Human T-Lymphotropic Virus 1	HTLV-1	Human T-lymphotropic virus 1	inf	0	(("follicular cyst"[MeSH Terms] OR ("follicular"[All Fields] AND "cyst"[All Fields]) OR "follicular cyst"[All Fields] OR ("follicular"[All Fields] AND "cysts"[All Fields]) OR "follicular cysts"[All Fields]) AND ("skin"[MeSH Terms] OR "skin"[All Fields]) AND ("subcutaneous tissue"[MeSH Terms] OR ("subcutaneous"[All Fields] AND "tissue"[All Fields]) OR "subcutaneous tissue"[All Fields])) AND (("human t-lymphotropic virus 1"[MeSH Terms] OR "human t-lymphotropic virus 1"[All Fields] OR "human t lymphotropic virus 1"[All Fields]) OR ("human t-lymphotropic virus 1"[MeSH Terms] OR "human t-lymphotropic virus 1"[All Fields] OR "htlv 1"[All Fields]) OR ("human t-lymphotropic virus 1"[MeSH Terms] OR "human t-lymphotropic virus 1"[All Fields] OR "human t lymphotropic virus 1"[All Fields]))	[]	8153	6
follicular cysts of skin and subcutaneous tissue	L72	Human Polyomavirus JCV	JCV	JC Virus	inf	0	(("follicular cyst"[MeSH Terms] OR ("follicular"[All Fields] AND "cyst"[All Fields]) OR "follicular cyst"[All Fields] OR ("follicular"[All Fields] AND "cysts"[All Fields]) OR "follicular cysts"[All Fields]) AND ("skin"[MeSH Terms] OR "skin"[All Fields]) AND ("subcutaneous tissue"[MeSH Terms] OR ("subcutaneous"[All Fields] AND "tissue"[All Fields]) OR "subcutaneous tissue"[All Fields])) AND (("jc virus"[MeSH Terms] OR ("jc"[All Fields] AND "virus"[All Fields]) OR "jc virus"[All Fields] OR ("human"[All Fields] AND "polyomavirus"[All Fields] AND "jcv"[All Fields]) OR "human polyomavirus jcv"[All Fields]) OR ("J Clin Virol"[Journal] OR "jcv"[All Fields]) OR ("jc virus"[MeSH Terms] OR ("jc"[All Fields] AND "virus"[All Fields]) OR "jc virus"[All Fields]))	[]	7853	6
follicular cysts of skin and subcutaneous tissue	L72	Kaposis Sarcoma-Associated Herpesvirus	KSHV/HHV-8	Herpesvirus 8, Human	inf	0	(("follicular cyst"[MeSH Terms] OR ("follicular"[All Fields] AND "cyst"[All Fields]) OR "follicular cyst"[All Fields] OR ("follicular"[All Fields] AND "cysts"[All Fields]) OR "follicular cysts"[All Fields]) AND ("skin"[MeSH Terms] OR "skin"[All Fields]) AND ("subcutaneous tissue"[MeSH Terms] OR ("subcutaneous"[All Fields] AND "tissue"[All Fields]) OR "subcutaneous tissue"[All Fields])) AND (("herpesvirus 8, human"[MeSH Terms] OR "human herpesvirus 8"[All Fields] OR ("kaposis"[All Fields] AND "sarcoma"[All Fields] AND "associated"[All Fields] AND "herpesvirus"[All Fields]) OR "kaposis sarcoma associated herpesvirus"[All Fields]) OR KSHV/HHV-8[All Fields] OR ("herpesvirus 8, human"[MeSH Terms] OR "human herpesvirus 8"[All Fields] OR "herpesvirus 8, human"[All Fields]))	[]	5547	6
postprocedural disorders of genito-urinary system, not elsewhere classified	N99	Chlamydia trachomatis	C. trachomatis	Chlamydia trachomatis	inf	0	((postprocedural[All Fields] AND ("disease"[MeSH Terms] OR "disease"[All Fields] OR "disorders"[All Fields]) AND ("urogenital system"[MeSH Terms] OR ("urogenital"[All Fields] AND "system"[All Fields]) OR "urogenital system"[All Fields] OR ("genito"[All Fields] AND "urinary"[All Fields] AND "system"[All Fields]) OR "genito urinary system"[All Fields])) NOT (elsewhere[All Fields] AND ("classification"[MeSH Terms] OR "classification"[All Fields] OR "classified"[All Fields]))) AND (("chlamydia trachomatis"[MeSH Terms] OR ("chlamydia"[All Fields] AND "trachomatis"[All Fields]) OR "chlamydia trachomatis"[All Fields]) OR ("chlamydia trachomatis"[MeSH Terms] OR ("chlamydia"[All Fields] AND "trachomatis"[All Fields]) OR "chlamydia trachomatis"[All Fields] OR "c trachomatis"[All Fields]) OR ("chlamydia trachomatis"[MeSH Terms] OR ("chlamydia"[All Fields] AND "trachomatis"[All Fields]) OR "chlamydia trachomatis"[All Fields]))	[]	16181	15
follicular cysts of skin and subcutaneous tissue	L72	Merkel Cell Polyomavirus	MCV	Merkel cell polyomavirus	inf	0	(("follicular cyst"[MeSH Terms] OR ("follicular"[All Fields] AND "cyst"[All Fields]) OR "follicular cyst"[All Fields] OR ("follicular"[All Fields] AND "cysts"[All Fields]) OR "follicular cysts"[All Fields]) AND ("skin"[MeSH Terms] OR "skin"[All Fields]) AND ("subcutaneous tissue"[MeSH Terms] OR ("subcutaneous"[All Fields] AND "tissue"[All Fields]) OR "subcutaneous tissue"[All Fields])) AND (("merkel cell polyomavirus"[MeSH Terms] OR ("merkel"[All Fields] AND "cell"[All Fields] AND "polyomavirus"[All Fields]) OR "merkel cell polyomavirus"[All Fields]) OR MCV[All Fields] OR ("merkel cell polyomavirus"[MeSH Terms] OR ("merkel"[All Fields] AND "cell"[All Fields] AND "polyomavirus"[All Fields]) OR "merkel cell polyomavirus"[All Fields]))	[]	6221	6
follicular cysts of skin and subcutaneous tissue	L72	Toxoplasma gondii	T. gondii	Toxoplasma	inf	0	(("follicular cyst"[MeSH Terms] OR ("follicular"[All Fields] AND "cyst"[All Fields]) OR "follicular cyst"[All Fields] OR ("follicular"[All Fields] AND "cysts"[All Fields]) OR "follicular cysts"[All Fields]) AND ("skin"[MeSH Terms] OR "skin"[All Fields]) AND ("subcutaneous tissue"[MeSH Terms] OR ("subcutaneous"[All Fields] AND "tissue"[All Fields]) OR "subcutaneous tissue"[All Fields])) AND (("toxoplasma"[MeSH Terms] OR "toxoplasma"[All Fields] OR ("toxoplasma"[All Fields] AND "gondii"[All Fields]) OR "toxoplasma gondii"[All Fields]) OR ("Tech Rep Brookhaven Natl Lab"[Journal] AND gondii[All Fields]) OR ("toxoplasma"[MeSH Terms] OR "toxoplasma"[All Fields]))	[]	20358	6
follicular cysts of skin and subcutaneous tissue	L72	Varicella Zoster Virus	VZV	Herpesvirus 3, Human	inf	0	(("follicular cyst"[MeSH Terms] OR ("follicular"[All Fields] AND "cyst"[All Fields]) OR "follicular cyst"[All Fields] OR ("follicular"[All Fields] AND "cysts"[All Fields]) OR "follicular cysts"[All Fields]) AND ("skin"[MeSH Terms] OR "skin"[All Fields]) AND ("subcutaneous tissue"[MeSH Terms] OR ("subcutaneous"[All Fields] AND "tissue"[All Fields]) OR "subcutaneous tissue"[All Fields])) AND (("herpesvirus 3, human"[MeSH Terms] OR "human herpesvirus 3"[All Fields] OR ("varicella"[All Fields] AND "zoster"[All Fields] AND "virus"[All Fields]) OR "varicella zoster virus"[All Fields]) OR ("herpesvirus 3, human"[MeSH Terms] OR "human herpesvirus 3"[All Fields] OR "vzv"[All Fields]) OR ("herpesvirus 3, human"[MeSH Terms] OR "human herpesvirus 3"[All Fields] OR "herpesvirus 3, human"[All Fields]))	[]	11829	6
postprocedural disorders of genito-urinary system, not elsewhere classified	N99	Human Polyomavirus BKV	BKV	bk virus	inf	0	((postprocedural[All Fields] AND ("disease"[MeSH Terms] OR "disease"[All Fields] OR "disorders"[All Fields]) AND ("urogenital system"[MeSH Terms] OR ("urogenital"[All Fields] AND "system"[All Fields]) OR "urogenital system"[All Fields] OR ("genito"[All Fields] AND "urinary"[All Fields] AND "system"[All Fields]) OR "genito urinary system"[All Fields])) NOT (elsewhere[All Fields] AND ("classification"[MeSH Terms] OR "classification"[All Fields] OR "classified"[All Fields]))) AND (("bk virus"[MeSH Terms] OR ("bk"[All Fields] AND "virus"[All Fields]) OR "bk virus"[All Fields] OR ("human"[All Fields] AND "polyomavirus"[All Fields] AND "bkv"[All Fields]) OR "human polyomavirus bkv"[All Fields]) OR BKV[All Fields] OR ("bk virus"[MeSH Terms] OR ("bk"[All Fields] AND "virus"[All Fields]) OR "bk virus"[All Fields]))	[]	3535	15
follicular cysts of skin and subcutaneous tissue	L72	Helicobacter pylori	H. pylori	Helicobacter pylori	inf	0	(("follicular cyst"[MeSH Terms] OR ("follicular"[All Fields] AND "cyst"[All Fields]) OR "follicular cyst"[All Fields] OR ("follicular"[All Fields] AND "cysts"[All Fields]) OR "follicular cysts"[All Fields]) AND ("skin"[MeSH Terms] OR "skin"[All Fields]) AND ("subcutaneous tissue"[MeSH Terms] OR ("subcutaneous"[All Fields] AND "tissue"[All Fields]) OR "subcutaneous tissue"[All Fields])) AND (("helicobacter pylori"[MeSH Terms] OR ("helicobacter"[All Fields] AND "pylori"[All Fields]) OR "helicobacter pylori"[All Fields]) OR ("helicobacter pylori"[MeSH Terms] OR ("helicobacter"[All Fields] AND "pylori"[All Fields]) OR "helicobacter pylori"[All Fields] OR "h pylori"[All Fields]) OR ("helicobacter pylori"[MeSH Terms] OR ("helicobacter"[All Fields] AND "pylori"[All Fields]) OR "helicobacter pylori"[All Fields]))	[]	45669	6
postprocedural disorders of genito-urinary system, not elsewhere classified	N99	Human Papillomavirus type-16	HPV-16	Human papillomavirus 16	inf	0	((postprocedural[All Fields] AND ("disease"[MeSH Terms] OR "disease"[All Fields] OR "disorders"[All Fields]) AND ("urogenital system"[MeSH Terms] OR ("urogenital"[All Fields] AND "system"[All Fields]) OR "urogenital system"[All Fields] OR ("genito"[All Fields] AND "urinary"[All Fields] AND "system"[All Fields]) OR "genito urinary system"[All Fields])) NOT (elsewhere[All Fields] AND ("classification"[MeSH Terms] OR "classification"[All Fields] OR "classified"[All Fields]))) AND (("human papillomavirus 16"[MeSH Terms] OR "human papillomavirus 16"[All Fields] OR "human papillomavirus type 16"[All Fields]) OR ("human papillomavirus 16"[MeSH Terms] OR "human papillomavirus 16"[All Fields] OR "hpv 16"[All Fields]) OR ("human papillomavirus 16"[MeSH Terms] OR "human papillomavirus 16"[All Fields]))	[]	13046	15
postprocedural disorders of genito-urinary system, not elsewhere classified	N99	Human Papillomavirus type-18	HPV-18	Human papillomavirus 18	inf	0	((postprocedural[All Fields] AND ("disease"[MeSH Terms] OR "disease"[All Fields] OR "disorders"[All Fields]) AND ("urogenital system"[MeSH Terms] OR ("urogenital"[All Fields] AND "system"[All Fields]) OR "urogenital system"[All Fields] OR ("genito"[All Fields] AND "urinary"[All Fields] AND "system"[All Fields]) OR "genito urinary system"[All Fields])) NOT (elsewhere[All Fields] AND ("classification"[MeSH Terms] OR "classification"[All Fields] OR "classified"[All Fields]))) AND (("human papillomavirus 18"[MeSH Terms] OR "human papillomavirus 18"[All Fields] OR "human papillomavirus type 18"[All Fields]) OR ("human papillomavirus 18"[MeSH Terms] OR "human papillomavirus 18"[All Fields] OR "hpv 18"[All Fields]) OR ("human papillomavirus 18"[MeSH Terms] OR "human papillomavirus 18"[All Fields]))	[]	4299	15
follicular cysts of skin and subcutaneous tissue	L72	Human Cytomegalovirus	CMV	Cytomegalovirus	inf	0	(("follicular cyst"[MeSH Terms] OR ("follicular"[All Fields] AND "cyst"[All Fields]) OR "follicular cyst"[All Fields] OR ("follicular"[All Fields] AND "cysts"[All Fields]) OR "follicular cysts"[All Fields]) AND ("skin"[MeSH Terms] OR "skin"[All Fields]) AND ("subcutaneous tissue"[MeSH Terms] OR ("subcutaneous"[All Fields] AND "tissue"[All Fields]) OR "subcutaneous tissue"[All Fields])) AND (("cytomegalovirus"[MeSH Terms] OR "cytomegalovirus"[All Fields] OR ("human"[All Fields] AND "cytomegalovirus"[All Fields]) OR "human cytomegalovirus"[All Fields]) OR CMV[All Fields] OR ("cytomegalovirus"[MeSH Terms] OR "cytomegalovirus"[All Fields]))	[]	56819	6
other abnormal products of conception	O02	Human Papillomavirus type-16	HPV-16	Human papillomavirus 16	inf	0	(other[All Fields] AND abnormal[All Fields] AND products[All Fields] AND ("fertilization"[MeSH Terms] OR "fertilization"[All Fields] OR "conception"[All Fields])) AND (("human papillomavirus 16"[MeSH Terms] OR "human papillomavirus 16"[All Fields] OR "human papillomavirus type 16"[All Fields]) OR ("human papillomavirus 16"[MeSH Terms] OR "human papillomavirus 16"[All Fields] OR "hpv 16"[All Fields]) OR ("human papillomavirus 16"[MeSH Terms] OR "human papillomavirus 16"[All Fields]))	[]	13046	43
other abnormal products of conception	O02	Human Immunodeficiency Virus	HIV	HIV	inf	0	(other[All Fields] AND abnormal[All Fields] AND products[All Fields] AND ("fertilization"[MeSH Terms] OR "fertilization"[All Fields] OR "conception"[All Fields])) AND (("hiv"[MeSH Terms] OR "hiv"[All Fields] OR ("human"[All Fields] AND "immunodeficiency"[All Fields] AND "virus"[All Fields]) OR "human immunodeficiency virus"[All Fields]) OR ("hiv"[MeSH Terms] OR "hiv"[All Fields]) OR ("hiv"[MeSH Terms] OR "hiv"[All Fields]))	[]	379291	43
other abnormal products of conception	O02	Human Herpesvirus-7	HHV-7	Herpesvirus 7, Human	inf	0	(other[All Fields] AND abnormal[All Fields] AND products[All Fields] AND ("fertilization"[MeSH Terms] OR "fertilization"[All Fields] OR "conception"[All Fields])) AND (("herpesvirus 7, human"[MeSH Terms] OR "human herpesvirus 7"[All Fields]) OR ("herpesvirus 7, human"[MeSH Terms] OR "human herpesvirus 7"[All Fields] OR "hhv 7"[All Fields]) OR ("herpesvirus 7, human"[MeSH Terms] OR "human herpesvirus 7"[All Fields] OR "herpesvirus 7, human"[All Fields]))	[]	874	43
other abnormal products of conception	O02	Human Herpesvirus-6	HHV-6	Herpesvirus 6, Human	inf	0	(other[All Fields] AND abnormal[All Fields] AND products[All Fields] AND ("fertilization"[MeSH Terms] OR "fertilization"[All Fields] OR "conception"[All Fields])) AND (("herpesvirus 6, human"[MeSH Terms] OR "human herpesvirus 6"[All Fields]) OR ("herpesvirus 6, human"[MeSH Terms] OR "human herpesvirus 6"[All Fields] OR "hhv 6"[All Fields]) OR ("herpesvirus 6, human"[MeSH Terms] OR "human herpesvirus 6"[All Fields] OR "herpesvirus 6, human"[All Fields]))	[]	3953	43
other abnormal products of conception	O02	Hepatitis C Virus	HCV	Hepacivirus	inf	0	(other[All Fields] AND abnormal[All Fields] AND products[All Fields] AND ("fertilization"[MeSH Terms] OR "fertilization"[All Fields] OR "conception"[All Fields])) AND (("hepacivirus"[MeSH Terms] OR "hepacivirus"[All Fields] OR "hepatitis c virus"[All Fields]) OR HCV[All Fields] OR ("hepacivirus"[MeSH Terms] OR "hepacivirus"[All Fields]))	[]	74691	43
rosacea	L71	Human Papillomavirus type-16	HPV-16	Human papillomavirus 16	inf	0	("rosacea"[MeSH Terms] OR "rosacea"[All Fields]) AND (("human papillomavirus 16"[MeSH Terms] OR "human papillomavirus 16"[All Fields] OR "human papillomavirus type 16"[All Fields]) OR ("human papillomavirus 16"[MeSH Terms] OR "human papillomavirus 16"[All Fields] OR "hpv 16"[All Fields]) OR ("human papillomavirus 16"[MeSH Terms] OR "human papillomavirus 16"[All Fields]))	[]	13046	4115
other abnormal products of conception	O02	Hepatitis B Virus	HBV	Hepatitis B virus	inf	0	(other[All Fields] AND abnormal[All Fields] AND products[All Fields] AND ("fertilization"[MeSH Terms] OR "fertilization"[All Fields] OR "conception"[All Fields])) AND (("hepatitis b virus"[MeSH Terms] OR "hepatitis b virus"[All Fields]) OR HBV[All Fields] OR ("hepatitis b virus"[MeSH Terms] OR "hepatitis b virus"[All Fields]))	[]	61813	43
other abnormal products of conception	O02	Helicobacter pylori	H. pylori	Helicobacter pylori	inf	0	(other[All Fields] AND abnormal[All Fields] AND products[All Fields] AND ("fertilization"[MeSH Terms] OR "fertilization"[All Fields] OR "conception"[All Fields])) AND (("helicobacter pylori"[MeSH Terms] OR ("helicobacter"[All Fields] AND "pylori"[All Fields]) OR "helicobacter pylori"[All Fields]) OR ("helicobacter pylori"[MeSH Terms] OR ("helicobacter"[All Fields] AND "pylori"[All Fields]) OR "helicobacter pylori"[All Fields] OR "h pylori"[All Fields]) OR ("helicobacter pylori"[MeSH Terms] OR ("helicobacter"[All Fields] AND "pylori"[All Fields]) OR "helicobacter pylori"[All Fields]))	[]	45669	43
other abnormal products of conception	O02	Epstein-Barr Virus	EBV	Herpesvirus 4, Human	inf	0	(other[All Fields] AND abnormal[All Fields] AND products[All Fields] AND ("fertilization"[MeSH Terms] OR "fertilization"[All Fields] OR "conception"[All Fields])) AND (("herpesvirus 4, human"[MeSH Terms] OR "human herpesvirus 4"[All Fields] OR ("epstein"[All Fields] AND "barr"[All Fields] AND "virus"[All Fields]) OR "epstein barr virus"[All Fields]) OR ("herpesvirus 4, human"[MeSH Terms] OR "human herpesvirus 4"[All Fields] OR "ebv"[All Fields]) OR ("herpesvirus 4, human"[MeSH Terms] OR "human herpesvirus 4"[All Fields] OR "herpesvirus 4, human"[All Fields]))	[]	43106	43
other abnormal products of conception	O02	Human Cytomegalovirus	CMV	Cytomegalovirus	inf	0	(other[All Fields] AND abnormal[All Fields] AND products[All Fields] AND ("fertilization"[MeSH Terms] OR "fertilization"[All Fields] OR "conception"[All Fields])) AND (("cytomegalovirus"[MeSH Terms] OR "cytomegalovirus"[All Fields] OR ("human"[All Fields] AND "cytomegalovirus"[All Fields]) OR "human cytomegalovirus"[All Fields]) OR CMV[All Fields] OR ("cytomegalovirus"[MeSH Terms] OR "cytomegalovirus"[All Fields]))	[]	56819	43
other abnormal products of conception	O02	Chlamydia trachomatis	C. trachomatis	Chlamydia trachomatis	inf	0	(other[All Fields] AND abnormal[All Fields] AND products[All Fields] AND ("fertilization"[MeSH Terms] OR "fertilization"[All Fields] OR "conception"[All Fields])) AND (("chlamydia trachomatis"[MeSH Terms] OR ("chlamydia"[All Fields] AND "trachomatis"[All Fields]) OR "chlamydia trachomatis"[All Fields]) OR ("chlamydia trachomatis"[MeSH Terms] OR ("chlamydia"[All Fields] AND "trachomatis"[All Fields]) OR "chlamydia trachomatis"[All Fields] OR "c trachomatis"[All Fields]) OR ("chlamydia trachomatis"[MeSH Terms] OR ("chlamydia"[All Fields] AND "trachomatis"[All Fields]) OR "chlamydia trachomatis"[All Fields]))	[]	16181	43
other abnormal products of conception	O02	Human Polyomavirus BKV	BKV	bk virus	inf	0	(other[All Fields] AND abnormal[All Fields] AND products[All Fields] AND ("fertilization"[MeSH Terms] OR "fertilization"[All Fields] OR "conception"[All Fields])) AND (("bk virus"[MeSH Terms] OR ("bk"[All Fields] AND "virus"[All Fields]) OR "bk virus"[All Fields] OR ("human"[All Fields] AND "polyomavirus"[All Fields] AND "bkv"[All Fields]) OR "human polyomavirus bkv"[All Fields]) OR BKV[All Fields] OR ("bk virus"[MeSH Terms] OR ("bk"[All Fields] AND "virus"[All Fields]) OR "bk virus"[All Fields]))	[]	3535	43
other abnormal products of conception	O02	Herpes Simplex virus-1	HSV1	Herpesvirus 1, Human	inf	0	(other[All Fields] AND abnormal[All Fields] AND products[All Fields] AND ("fertilization"[MeSH Terms] OR "fertilization"[All Fields] OR "conception"[All Fields])) AND (("herpesvirus 1, human"[MeSH Terms] OR "human herpesvirus 1"[All Fields] OR "herpes simplex virus 1"[All Fields]) OR ("herpesvirus 1, human"[MeSH Terms] OR "human herpesvirus 1"[All Fields] OR "hsv1"[All Fields]) OR ("herpesvirus 1, human"[MeSH Terms] OR "human herpesvirus 1"[All Fields] OR "herpesvirus 1, human"[All Fields]))	[]	13166	43
rosacea	L71	Human Papillomavirus type-18	HPV-18	Human papillomavirus 18	inf	0	("rosacea"[MeSH Terms] OR "rosacea"[All Fields]) AND (("human papillomavirus 18"[MeSH Terms] OR "human papillomavirus 18"[All Fields] OR "human papillomavirus type 18"[All Fields]) OR ("human papillomavirus 18"[MeSH Terms] OR "human papillomavirus 18"[All Fields] OR "hpv 18"[All Fields]) OR ("human papillomavirus 18"[MeSH Terms] OR "human papillomavirus 18"[All Fields]))	[]	4299	4115
postprocedural disorders of genito-urinary system, not elsewhere classified	N99	Toxoplasma gondii	T. gondii	Toxoplasma	inf	0	((postprocedural[All Fields] AND ("disease"[MeSH Terms] OR "disease"[All Fields] OR "disorders"[All Fields]) AND ("urogenital system"[MeSH Terms] OR ("urogenital"[All Fields] AND "system"[All Fields]) OR "urogenital system"[All Fields] OR ("genito"[All Fields] AND "urinary"[All Fields] AND "system"[All Fields]) OR "genito urinary system"[All Fields])) NOT (elsewhere[All Fields] AND ("classification"[MeSH Terms] OR "classification"[All Fields] OR "classified"[All Fields]))) AND (("toxoplasma"[MeSH Terms] OR "toxoplasma"[All Fields] OR ("toxoplasma"[All Fields] AND "gondii"[All Fields]) OR "toxoplasma gondii"[All Fields]) OR ("Tech Rep Brookhaven Natl Lab"[Journal] AND gondii[All Fields]) OR ("toxoplasma"[MeSH Terms] OR "toxoplasma"[All Fields]))	[]	20358	15
rosacea	L71	Herpes Simplex virus-2	HSV2	Herpesvirus 2, Human	inf	0	("rosacea"[MeSH Terms] OR "rosacea"[All Fields]) AND (("herpesvirus 2, human"[MeSH Terms] OR "human herpesvirus 2"[All Fields] OR "herpes simplex virus 2"[All Fields]) OR ("herpesvirus 2, human"[MeSH Terms] OR "human herpesvirus 2"[All Fields] OR "hsv2"[All Fields]) OR ("herpesvirus 2, human"[MeSH Terms] OR "human herpesvirus 2"[All Fields] OR "herpesvirus 2, human"[All Fields]))	[]	4982	4115
rosacea	L71	Human Polyomavirus JCV	JCV	JC Virus	inf	0	("rosacea"[MeSH Terms] OR "rosacea"[All Fields]) AND (("jc virus"[MeSH Terms] OR ("jc"[All Fields] AND "virus"[All Fields]) OR "jc virus"[All Fields] OR ("human"[All Fields] AND "polyomavirus"[All Fields] AND "jcv"[All Fields]) OR "human polyomavirus jcv"[All Fields]) OR ("J Clin Virol"[Journal] OR "jcv"[All Fields]) OR ("jc virus"[MeSH Terms] OR ("jc"[All Fields] AND "virus"[All Fields]) OR "jc virus"[All Fields]))	[]	7853	4115
rosacea	L71	Kaposis Sarcoma-Associated Herpesvirus	KSHV/HHV-8	Herpesvirus 8, Human	inf	0	("rosacea"[MeSH Terms] OR "rosacea"[All Fields]) AND (("herpesvirus 8, human"[MeSH Terms] OR "human herpesvirus 8"[All Fields] OR ("kaposis"[All Fields] AND "sarcoma"[All Fields] AND "associated"[All Fields] AND "herpesvirus"[All Fields]) OR "kaposis sarcoma associated herpesvirus"[All Fields]) OR KSHV/HHV-8[All Fields] OR ("herpesvirus 8, human"[MeSH Terms] OR "human herpesvirus 8"[All Fields] OR "herpesvirus 8, human"[All Fields]))	[]	5547	4115
postprocedural disorders of genito-urinary system, not elsewhere classified	N99	Merkel Cell Polyomavirus	MCV	Merkel cell polyomavirus	inf	0	((postprocedural[All Fields] AND ("disease"[MeSH Terms] OR "disease"[All Fields] OR "disorders"[All Fields]) AND ("urogenital system"[MeSH Terms] OR ("urogenital"[All Fields] AND "system"[All Fields]) OR "urogenital system"[All Fields] OR ("genito"[All Fields] AND "urinary"[All Fields] AND "system"[All Fields]) OR "genito urinary system"[All Fields])) NOT (elsewhere[All Fields] AND ("classification"[MeSH Terms] OR "classification"[All Fields] OR "classified"[All Fields]))) AND (("merkel cell polyomavirus"[MeSH Terms] OR ("merkel"[All Fields] AND "cell"[All Fields] AND "polyomavirus"[All Fields]) OR "merkel cell polyomavirus"[All Fields]) OR MCV[All Fields] OR ("merkel cell polyomavirus"[MeSH Terms] OR ("merkel"[All Fields] AND "cell"[All Fields] AND "polyomavirus"[All Fields]) OR "merkel cell polyomavirus"[All Fields]))	[]	6221	15
postprocedural disorders of genito-urinary system, not elsewhere classified	N99	Kaposis Sarcoma-Associated Herpesvirus	KSHV/HHV-8	Herpesvirus 8, Human	inf	0	((postprocedural[All Fields] AND ("disease"[MeSH Terms] OR "disease"[All Fields] OR "disorders"[All Fields]) AND ("urogenital system"[MeSH Terms] OR ("urogenital"[All Fields] AND "system"[All Fields]) OR "urogenital system"[All Fields] OR ("genito"[All Fields] AND "urinary"[All Fields] AND "system"[All Fields]) OR "genito urinary system"[All Fields])) NOT (elsewhere[All Fields] AND ("classification"[MeSH Terms] OR "classification"[All Fields] OR "classified"[All Fields]))) AND (("herpesvirus 8, human"[MeSH Terms] OR "human herpesvirus 8"[All Fields] OR ("kaposis"[All Fields] AND "sarcoma"[All Fields] AND "associated"[All Fields] AND "herpesvirus"[All Fields]) OR "kaposis sarcoma associated herpesvirus"[All Fields]) OR KSHV/HHV-8[All Fields] OR ("herpesvirus 8, human"[MeSH Terms] OR "human herpesvirus 8"[All Fields] OR "herpesvirus 8, human"[All Fields]))	[]	5547	15
postprocedural disorders of genito-urinary system, not elsewhere classified	N99	Human Polyomavirus JCV	JCV	JC Virus	inf	0	((postprocedural[All Fields] AND ("disease"[MeSH Terms] OR "disease"[All Fields] OR "disorders"[All Fields]) AND ("urogenital system"[MeSH Terms] OR ("urogenital"[All Fields] AND "system"[All Fields]) OR "urogenital system"[All Fields] OR ("genito"[All Fields] AND "urinary"[All Fields] AND "system"[All Fields]) OR "genito urinary system"[All Fields])) NOT (elsewhere[All Fields] AND ("classification"[MeSH Terms] OR "classification"[All Fields] OR "classified"[All Fields]))) AND (("jc virus"[MeSH Terms] OR ("jc"[All Fields] AND "virus"[All Fields]) OR "jc virus"[All Fields] OR ("human"[All Fields] AND "polyomavirus"[All Fields] AND "jcv"[All Fields]) OR "human polyomavirus jcv"[All Fields]) OR ("J Clin Virol"[Journal] OR "jcv"[All Fields]) OR ("jc virus"[MeSH Terms] OR ("jc"[All Fields] AND "virus"[All Fields]) OR "jc virus"[All Fields]))	[]	7853	15
postprocedural disorders of genito-urinary system, not elsewhere classified	N99	Human T-Lymphotropic Virus 1	HTLV-1	Human T-lymphotropic virus 1	inf	0	((postprocedural[All Fields] AND ("disease"[MeSH Terms] OR "disease"[All Fields] OR "disorders"[All Fields]) AND ("urogenital system"[MeSH Terms] OR ("urogenital"[All Fields] AND "system"[All Fields]) OR "urogenital system"[All Fields] OR ("genito"[All Fields] AND "urinary"[All Fields] AND "system"[All Fields]) OR "genito urinary system"[All Fields])) NOT (elsewhere[All Fields] AND ("classification"[MeSH Terms] OR "classification"[All Fields] OR "classified"[All Fields]))) AND (("human t-lymphotropic virus 1"[MeSH Terms] OR "human t-lymphotropic virus 1"[All Fields] OR "human t lymphotropic virus 1"[All Fields]) OR ("human t-lymphotropic virus 1"[MeSH Terms] OR "human t-lymphotropic virus 1"[All Fields] OR "htlv 1"[All Fields]) OR ("human t-lymphotropic virus 1"[MeSH Terms] OR "human t-lymphotropic virus 1"[All Fields] OR "human t lymphotropic virus 1"[All Fields]))	[]	8153	15
postprocedural disorders of genito-urinary system, not elsewhere classified	N99	Herpes Simplex virus-2	HSV2	Herpesvirus 2, Human	inf	0	((postprocedural[All Fields] AND ("disease"[MeSH Terms] OR "disease"[All Fields] OR "disorders"[All Fields]) AND ("urogenital system"[MeSH Terms] OR ("urogenital"[All Fields] AND "system"[All Fields]) OR "urogenital system"[All Fields] OR ("genito"[All Fields] AND "urinary"[All Fields] AND "system"[All Fields]) OR "genito urinary system"[All Fields])) NOT (elsewhere[All Fields] AND ("classification"[MeSH Terms] OR "classification"[All Fields] OR "classified"[All Fields]))) AND (("herpesvirus 2, human"[MeSH Terms] OR "human herpesvirus 2"[All Fields] OR "herpes simplex virus 2"[All Fields]) OR ("herpesvirus 2, human"[MeSH Terms] OR "human herpesvirus 2"[All Fields] OR "hsv2"[All Fields]) OR ("herpesvirus 2, human"[MeSH Terms] OR "human herpesvirus 2"[All Fields] OR "herpesvirus 2, human"[All Fields]))	[]	4982	15
follicular cysts of skin and subcutaneous tissue	L72	Human Polyomavirus BKV	BKV	bk virus	inf	0	(("follicular cyst"[MeSH Terms] OR ("follicular"[All Fields] AND "cyst"[All Fields]) OR "follicular cyst"[All Fields] OR ("follicular"[All Fields] AND "cysts"[All Fields]) OR "follicular cysts"[All Fields]) AND ("skin"[MeSH Terms] OR "skin"[All Fields]) AND ("subcutaneous tissue"[MeSH Terms] OR ("subcutaneous"[All Fields] AND "tissue"[All Fields]) OR "subcutaneous tissue"[All Fields])) AND (("bk virus"[MeSH Terms] OR ("bk"[All Fields] AND "virus"[All Fields]) OR "bk virus"[All Fields] OR ("human"[All Fields] AND "polyomavirus"[All Fields] AND "bkv"[All Fields]) OR "human polyomavirus bkv"[All Fields]) OR BKV[All Fields] OR ("bk virus"[MeSH Terms] OR ("bk"[All Fields] AND "virus"[All Fields]) OR "bk virus"[All Fields]))	[]	3535	6
follicular cysts of skin and subcutaneous tissue	L72	Chlamydia trachomatis	C. trachomatis	Chlamydia trachomatis	inf	0	(("follicular cyst"[MeSH Terms] OR ("follicular"[All Fields] AND "cyst"[All Fields]) OR "follicular cyst"[All Fields] OR ("follicular"[All Fields] AND "cysts"[All Fields]) OR "follicular cysts"[All Fields]) AND ("skin"[MeSH Terms] OR "skin"[All Fields]) AND ("subcutaneous tissue"[MeSH Terms] OR ("subcutaneous"[All Fields] AND "tissue"[All Fields]) OR "subcutaneous tissue"[All Fields])) AND (("chlamydia trachomatis"[MeSH Terms] OR ("chlamydia"[All Fields] AND "trachomatis"[All Fields]) OR "chlamydia trachomatis"[All Fields]) OR ("chlamydia trachomatis"[MeSH Terms] OR ("chlamydia"[All Fields] AND "trachomatis"[All Fields]) OR "chlamydia trachomatis"[All Fields] OR "c trachomatis"[All Fields]) OR ("chlamydia trachomatis"[MeSH Terms] OR ("chlamydia"[All Fields] AND "trachomatis"[All Fields]) OR "chlamydia trachomatis"[All Fields]))	[]	16181	6
postprocedural disorders of genito-urinary system, not elsewhere classified	N99	Herpes Simplex virus-1	HSV1	Herpesvirus 1, Human	inf	0	((postprocedural[All Fields] AND ("disease"[MeSH Terms] OR "disease"[All Fields] OR "disorders"[All Fields]) AND ("urogenital system"[MeSH Terms] OR ("urogenital"[All Fields] AND "system"[All Fields]) OR "urogenital system"[All Fields] OR ("genito"[All Fields] AND "urinary"[All Fields] AND "system"[All Fields]) OR "genito urinary system"[All Fields])) NOT (elsewhere[All Fields] AND ("classification"[MeSH Terms] OR "classification"[All Fields] OR "classified"[All Fields]))) AND (("herpesvirus 1, human"[MeSH Terms] OR "human herpesvirus 1"[All Fields] OR "herpes simplex virus 1"[All Fields]) OR ("herpesvirus 1, human"[MeSH Terms] OR "human herpesvirus 1"[All Fields] OR "hsv1"[All Fields]) OR ("herpesvirus 1, human"[MeSH Terms] OR "human herpesvirus 1"[All Fields] OR "herpesvirus 1, human"[All Fields]))	[]	13166	15
postprocedural disorders of genito-urinary system, not elsewhere classified	N99	Varicella Zoster Virus	VZV	Herpesvirus 3, Human	inf	0	((postprocedural[All Fields] AND ("disease"[MeSH Terms] OR "disease"[All Fields] OR "disorders"[All Fields]) AND ("urogenital system"[MeSH Terms] OR ("urogenital"[All Fields] AND "system"[All Fields]) OR "urogenital system"[All Fields] OR ("genito"[All Fields] AND "urinary"[All Fields] AND "system"[All Fields]) OR "genito urinary system"[All Fields])) NOT (elsewhere[All Fields] AND ("classification"[MeSH Terms] OR "classification"[All Fields] OR "classified"[All Fields]))) AND (("herpesvirus 3, human"[MeSH Terms] OR "human herpesvirus 3"[All Fields] OR ("varicella"[All Fields] AND "zoster"[All Fields] AND "virus"[All Fields]) OR "varicella zoster virus"[All Fields]) OR ("herpesvirus 3, human"[MeSH Terms] OR "human herpesvirus 3"[All Fields] OR "vzv"[All Fields]) OR ("herpesvirus 3, human"[MeSH Terms] OR "human herpesvirus 3"[All Fields] OR "herpesvirus 3, human"[All Fields]))	[]	11829	15
other nonscarring hair loss	L65	Epstein-Barr Virus	EBV	Herpesvirus 4, Human	inf	0	(other[All Fields] AND nonscarring[All Fields] AND ("alopecia"[MeSH Terms] OR "alopecia"[All Fields] OR ("hair"[All Fields] AND "loss"[All Fields]) OR "hair loss"[All Fields])) AND (("herpesvirus 4, human"[MeSH Terms] OR "human herpesvirus 4"[All Fields] OR ("epstein"[All Fields] AND "barr"[All Fields] AND "virus"[All Fields]) OR "epstein barr virus"[All Fields]) OR ("herpesvirus 4, human"[MeSH Terms] OR "human herpesvirus 4"[All Fields] OR "ebv"[All Fields]) OR ("herpesvirus 4, human"[MeSH Terms] OR "human herpesvirus 4"[All Fields] OR "herpesvirus 4, human"[All Fields]))	[]	43106	50
other nonscarring hair loss	L65	Human Cytomegalovirus	CMV	Cytomegalovirus	inf	0	(other[All Fields] AND nonscarring[All Fields] AND ("alopecia"[MeSH Terms] OR "alopecia"[All Fields] OR ("hair"[All Fields] AND "loss"[All Fields]) OR "hair loss"[All Fields])) AND (("cytomegalovirus"[MeSH Terms] OR "cytomegalovirus"[All Fields] OR ("human"[All Fields] AND "cytomegalovirus"[All Fields]) OR "human cytomegalovirus"[All Fields]) OR CMV[All Fields] OR ("cytomegalovirus"[MeSH Terms] OR "cytomegalovirus"[All Fields]))	[]	56819	50
other nonscarring hair loss	L65	Chlamydia trachomatis	C. trachomatis	Chlamydia trachomatis	inf	0	(other[All Fields] AND nonscarring[All Fields] AND ("alopecia"[MeSH Terms] OR "alopecia"[All Fields] OR ("hair"[All Fields] AND "loss"[All Fields]) OR "hair loss"[All Fields])) AND (("chlamydia trachomatis"[MeSH Terms] OR ("chlamydia"[All Fields] AND "trachomatis"[All Fields]) OR "chlamydia trachomatis"[All Fields]) OR ("chlamydia trachomatis"[MeSH Terms] OR ("chlamydia"[All Fields] AND "trachomatis"[All Fields]) OR "chlamydia trachomatis"[All Fields] OR "c trachomatis"[All Fields]) OR ("chlamydia trachomatis"[MeSH Terms] OR ("chlamydia"[All Fields] AND "trachomatis"[All Fields]) OR "chlamydia trachomatis"[All Fields]))	[]	16181	50
perineal laceration during delivery	O70	Human Polyomavirus JCV	JCV	JC Virus	inf	0	(("perineum"[MeSH Terms] OR "perineum"[All Fields] OR "perineal"[All Fields]) AND ("lacerations"[MeSH Terms] OR "lacerations"[All Fields] OR "laceration"[All Fields]) AND ("delivery, obstetric"[MeSH Terms] OR ("delivery"[All Fields] AND "obstetric"[All Fields]) OR "obstetric delivery"[All Fields] OR "delivery"[All Fields])) AND (("jc virus"[MeSH Terms] OR ("jc"[All Fields] AND "virus"[All Fields]) OR "jc virus"[All Fields] OR ("human"[All Fields] AND "polyomavirus"[All Fields] AND "jcv"[All Fields]) OR "human polyomavirus jcv"[All Fields]) OR ("J Clin Virol"[Journal] OR "jcv"[All Fields]) OR ("jc virus"[MeSH Terms] OR ("jc"[All Fields] AND "virus"[All Fields]) OR "jc virus"[All Fields]))	[]	7853	809
perineal laceration during delivery	O70	Human T-Lymphotropic Virus 1	HTLV-1	Human T-lymphotropic virus 1	inf	0	(("perineum"[MeSH Terms] OR "perineum"[All Fields] OR "perineal"[All Fields]) AND ("lacerations"[MeSH Terms] OR "lacerations"[All Fields] OR "laceration"[All Fields]) AND ("delivery, obstetric"[MeSH Terms] OR ("delivery"[All Fields] AND "obstetric"[All Fields]) OR "obstetric delivery"[All Fields] OR "delivery"[All Fields])) AND (("human t-lymphotropic virus 1"[MeSH Terms] OR "human t-lymphotropic virus 1"[All Fields] OR "human t lymphotropic virus 1"[All Fields]) OR ("human t-lymphotropic virus 1"[MeSH Terms] OR "human t-lymphotropic virus 1"[All Fields] OR "htlv 1"[All Fields]) OR ("human t-lymphotropic virus 1"[MeSH Terms] OR "human t-lymphotropic virus 1"[All Fields] OR "human t lymphotropic virus 1"[All Fields]))	[]	8153	809
perineal laceration during delivery	O70	Herpes Simplex virus-2	HSV2	Herpesvirus 2, Human	inf	0	(("perineum"[MeSH Terms] OR "perineum"[All Fields] OR "perineal"[All Fields]) AND ("lacerations"[MeSH Terms] OR "lacerations"[All Fields] OR "laceration"[All Fields]) AND ("delivery, obstetric"[MeSH Terms] OR ("delivery"[All Fields] AND "obstetric"[All Fields]) OR "obstetric delivery"[All Fields] OR "delivery"[All Fields])) AND (("herpesvirus 2, human"[MeSH Terms] OR "human herpesvirus 2"[All Fields] OR "herpes simplex virus 2"[All Fields]) OR ("herpesvirus 2, human"[MeSH Terms] OR "human herpesvirus 2"[All Fields] OR "hsv2"[All Fields]) OR ("herpesvirus 2, human"[MeSH Terms] OR "human herpesvirus 2"[All Fields] OR "herpesvirus 2, human"[All Fields]))	[]	4982	809
perineal laceration during delivery	O70	Herpes Simplex virus-1	HSV1	Herpesvirus 1, Human	inf	0	(("perineum"[MeSH Terms] OR "perineum"[All Fields] OR "perineal"[All Fields]) AND ("lacerations"[MeSH Terms] OR "lacerations"[All Fields] OR "laceration"[All Fields]) AND ("delivery, obstetric"[MeSH Terms] OR ("delivery"[All Fields] AND "obstetric"[All Fields]) OR "obstetric delivery"[All Fields] OR "delivery"[All Fields])) AND (("herpesvirus 1, human"[MeSH Terms] OR "human herpesvirus 1"[All Fields] OR "herpes simplex virus 1"[All Fields]) OR ("herpesvirus 1, human"[MeSH Terms] OR "human herpesvirus 1"[All Fields] OR "hsv1"[All Fields]) OR ("herpesvirus 1, human"[MeSH Terms] OR "human herpesvirus 1"[All Fields] OR "herpesvirus 1, human"[All Fields]))	[]	13166	809
lichen planus	L43	Herpes Simplex virus-2	HSV2	Herpesvirus 2, Human	inf	0	("lichen planus"[MeSH Terms] OR ("lichen"[All Fields] AND "planus"[All Fields]) OR "lichen planus"[All Fields]) AND (("herpesvirus 2, human"[MeSH Terms] OR "human herpesvirus 2"[All Fields] OR "herpes simplex virus 2"[All Fields]) OR ("herpesvirus 2, human"[MeSH Terms] OR "human herpesvirus 2"[All Fields] OR "hsv2"[All Fields]) OR ("herpesvirus 2, human"[MeSH Terms] OR "human herpesvirus 2"[All Fields] OR "herpesvirus 2, human"[All Fields]))	[]	4982	10032
perineal laceration during delivery	O70	Human Papillomavirus type-18	HPV-18	Human papillomavirus 18	inf	0	(("perineum"[MeSH Terms] OR "perineum"[All Fields] OR "perineal"[All Fields]) AND ("lacerations"[MeSH Terms] OR "lacerations"[All Fields] OR "laceration"[All Fields]) AND ("delivery, obstetric"[MeSH Terms] OR ("delivery"[All Fields] AND "obstetric"[All Fields]) OR "obstetric delivery"[All Fields] OR "delivery"[All Fields])) AND (("human papillomavirus 18"[MeSH Terms] OR "human papillomavirus 18"[All Fields] OR "human papillomavirus type 18"[All Fields]) OR ("human papillomavirus 18"[MeSH Terms] OR "human papillomavirus 18"[All Fields] OR "hpv 18"[All Fields]) OR ("human papillomavirus 18"[MeSH Terms] OR "human papillomavirus 18"[All Fields]))	[]	4299	809
lichen planus	L43	Toxoplasma gondii	T. gondii	Toxoplasma	inf	0	("lichen planus"[MeSH Terms] OR ("lichen"[All Fields] AND "planus"[All Fields]) OR "lichen planus"[All Fields]) AND (("toxoplasma"[MeSH Terms] OR "toxoplasma"[All Fields] OR ("toxoplasma"[All Fields] AND "gondii"[All Fields]) OR "toxoplasma gondii"[All Fields]) OR ("Tech Rep Brookhaven Natl Lab"[Journal] AND gondii[All Fields]) OR ("toxoplasma"[MeSH Terms] OR "toxoplasma"[All Fields]))	[]	20358	10032
perineal laceration during delivery	O70	Human Papillomavirus type-16	HPV-16	Human papillomavirus 16	inf	0	(("perineum"[MeSH Terms] OR "perineum"[All Fields] OR "perineal"[All Fields]) AND ("lacerations"[MeSH Terms] OR "lacerations"[All Fields] OR "laceration"[All Fields]) AND ("delivery, obstetric"[MeSH Terms] OR ("delivery"[All Fields] AND "obstetric"[All Fields]) OR "obstetric delivery"[All Fields] OR "delivery"[All Fields])) AND (("human papillomavirus 16"[MeSH Terms] OR "human papillomavirus 16"[All Fields] OR "human papillomavirus type 16"[All Fields]) OR ("human papillomavirus 16"[MeSH Terms] OR "human papillomavirus 16"[All Fields] OR "hpv 16"[All Fields]) OR ("human papillomavirus 16"[MeSH Terms] OR "human papillomavirus 16"[All Fields]))	[]	13046	809
urticaria	L50	Human Polyomavirus BKV	BKV	bk virus	inf	0	("urticaria"[MeSH Terms] OR "urticaria"[All Fields]) AND (("bk virus"[MeSH Terms] OR ("bk"[All Fields] AND "virus"[All Fields]) OR "bk virus"[All Fields] OR ("human"[All Fields] AND "polyomavirus"[All Fields] AND "bkv"[All Fields]) OR "human polyomavirus bkv"[All Fields]) OR BKV[All Fields] OR ("bk virus"[MeSH Terms] OR ("bk"[All Fields] AND "virus"[All Fields]) OR "bk virus"[All Fields]))	[]	3535	23205
perineal laceration during delivery	O70	Human Herpesvirus-7	HHV-7	Herpesvirus 7, Human	inf	0	(("perineum"[MeSH Terms] OR "perineum"[All Fields] OR "perineal"[All Fields]) AND ("lacerations"[MeSH Terms] OR "lacerations"[All Fields] OR "laceration"[All Fields]) AND ("delivery, obstetric"[MeSH Terms] OR ("delivery"[All Fields] AND "obstetric"[All Fields]) OR "obstetric delivery"[All Fields] OR "delivery"[All Fields])) AND (("herpesvirus 7, human"[MeSH Terms] OR "human herpesvirus 7"[All Fields]) OR ("herpesvirus 7, human"[MeSH Terms] OR "human herpesvirus 7"[All Fields] OR "hhv 7"[All Fields]) OR ("herpesvirus 7, human"[MeSH Terms] OR "human herpesvirus 7"[All Fields] OR "herpesvirus 7, human"[All Fields]))	[]	874	809
perineal laceration during delivery	O70	Human Herpesvirus-6	HHV-6	Herpesvirus 6, Human	inf	0	(("perineum"[MeSH Terms] OR "perineum"[All Fields] OR "perineal"[All Fields]) AND ("lacerations"[MeSH Terms] OR "lacerations"[All Fields] OR "laceration"[All Fields]) AND ("delivery, obstetric"[MeSH Terms] OR ("delivery"[All Fields] AND "obstetric"[All Fields]) OR "obstetric delivery"[All Fields] OR "delivery"[All Fields])) AND (("herpesvirus 6, human"[MeSH Terms] OR "human herpesvirus 6"[All Fields]) OR ("herpesvirus 6, human"[MeSH Terms] OR "human herpesvirus 6"[All Fields] OR "hhv 6"[All Fields]) OR ("herpesvirus 6, human"[MeSH Terms] OR "human herpesvirus 6"[All Fields] OR "herpesvirus 6, human"[All Fields]))	[]	3953	809
perineal laceration during delivery	O70	Hepatitis B Virus	HBV	Hepatitis B virus	inf	0	(("perineum"[MeSH Terms] OR "perineum"[All Fields] OR "perineal"[All Fields]) AND ("lacerations"[MeSH Terms] OR "lacerations"[All Fields] OR "laceration"[All Fields]) AND ("delivery, obstetric"[MeSH Terms] OR ("delivery"[All Fields] AND "obstetric"[All Fields]) OR "obstetric delivery"[All Fields] OR "delivery"[All Fields])) AND (("hepatitis b virus"[MeSH Terms] OR "hepatitis b virus"[All Fields]) OR HBV[All Fields] OR ("hepatitis b virus"[MeSH Terms] OR "hepatitis b virus"[All Fields]))	[]	61813	809
perineal laceration during delivery	O70	Helicobacter pylori	H. pylori	Helicobacter pylori	inf	0	(("perineum"[MeSH Terms] OR "perineum"[All Fields] OR "perineal"[All Fields]) AND ("lacerations"[MeSH Terms] OR "lacerations"[All Fields] OR "laceration"[All Fields]) AND ("delivery, obstetric"[MeSH Terms] OR ("delivery"[All Fields] AND "obstetric"[All Fields]) OR "obstetric delivery"[All Fields] OR "delivery"[All Fields])) AND (("helicobacter pylori"[MeSH Terms] OR ("helicobacter"[All Fields] AND "pylori"[All Fields]) OR "helicobacter pylori"[All Fields]) OR ("helicobacter pylori"[MeSH Terms] OR ("helicobacter"[All Fields] AND "pylori"[All Fields]) OR "helicobacter pylori"[All Fields] OR "h pylori"[All Fields]) OR ("helicobacter pylori"[MeSH Terms] OR ("helicobacter"[All Fields] AND "pylori"[All Fields]) OR "helicobacter pylori"[All Fields]))	[]	45669	809
perineal laceration during delivery	O70	Epstein-Barr Virus	EBV	Herpesvirus 4, Human	inf	0	(("perineum"[MeSH Terms] OR "perineum"[All Fields] OR "perineal"[All Fields]) AND ("lacerations"[MeSH Terms] OR "lacerations"[All Fields] OR "laceration"[All Fields]) AND ("delivery, obstetric"[MeSH Terms] OR ("delivery"[All Fields] AND "obstetric"[All Fields]) OR "obstetric delivery"[All Fields] OR "delivery"[All Fields])) AND (("herpesvirus 4, human"[MeSH Terms] OR "human herpesvirus 4"[All Fields] OR ("epstein"[All Fields] AND "barr"[All Fields] AND "virus"[All Fields]) OR "epstein barr virus"[All Fields]) OR ("herpesvirus 4, human"[MeSH Terms] OR "human herpesvirus 4"[All Fields] OR "ebv"[All Fields]) OR ("herpesvirus 4, human"[MeSH Terms] OR "human herpesvirus 4"[All Fields] OR "herpesvirus 4, human"[All Fields]))	[]	43106	809
perineal laceration during delivery	O70	Human Cytomegalovirus	CMV	Cytomegalovirus	inf	0	(("perineum"[MeSH Terms] OR "perineum"[All Fields] OR "perineal"[All Fields]) AND ("lacerations"[MeSH Terms] OR "lacerations"[All Fields] OR "laceration"[All Fields]) AND ("delivery, obstetric"[MeSH Terms] OR ("delivery"[All Fields] AND "obstetric"[All Fields]) OR "obstetric delivery"[All Fields] OR "delivery"[All Fields])) AND (("cytomegalovirus"[MeSH Terms] OR "cytomegalovirus"[All Fields] OR ("human"[All Fields] AND "cytomegalovirus"[All Fields]) OR "human cytomegalovirus"[All Fields]) OR CMV[All Fields] OR ("cytomegalovirus"[MeSH Terms] OR "cytomegalovirus"[All Fields]))	[]	56819	809
perineal laceration during delivery	O70	Chlamydia trachomatis	C. trachomatis	Chlamydia trachomatis	inf	0	(("perineum"[MeSH Terms] OR "perineum"[All Fields] OR "perineal"[All Fields]) AND ("lacerations"[MeSH Terms] OR "lacerations"[All Fields] OR "laceration"[All Fields]) AND ("delivery, obstetric"[MeSH Terms] OR ("delivery"[All Fields] AND "obstetric"[All Fields]) OR "obstetric delivery"[All Fields] OR "delivery"[All Fields])) AND (("chlamydia trachomatis"[MeSH Terms] OR ("chlamydia"[All Fields] AND "trachomatis"[All Fields]) OR "chlamydia trachomatis"[All Fields]) OR ("chlamydia trachomatis"[MeSH Terms] OR ("chlamydia"[All Fields] AND "trachomatis"[All Fields]) OR "chlamydia trachomatis"[All Fields] OR "c trachomatis"[All Fields]) OR ("chlamydia trachomatis"[MeSH Terms] OR ("chlamydia"[All Fields] AND "trachomatis"[All Fields]) OR "chlamydia trachomatis"[All Fields]))	[]	16181	809
urticaria	L50	Human Papillomavirus type-16	HPV-16	Human papillomavirus 16	inf	0	("urticaria"[MeSH Terms] OR "urticaria"[All Fields]) AND (("human papillomavirus 16"[MeSH Terms] OR "human papillomavirus 16"[All Fields] OR "human papillomavirus type 16"[All Fields]) OR ("human papillomavirus 16"[MeSH Terms] OR "human papillomavirus 16"[All Fields] OR "hpv 16"[All Fields]) OR ("human papillomavirus 16"[MeSH Terms] OR "human papillomavirus 16"[All Fields]))	[]	13046	23205
urticaria	L50	Human Papillomavirus type-18	HPV-18	Human papillomavirus 18	inf	0	("urticaria"[MeSH Terms] OR "urticaria"[All Fields]) AND (("human papillomavirus 18"[MeSH Terms] OR "human papillomavirus 18"[All Fields] OR "human papillomavirus type 18"[All Fields]) OR ("human papillomavirus 18"[MeSH Terms] OR "human papillomavirus 18"[All Fields] OR "hpv 18"[All Fields]) OR ("human papillomavirus 18"[MeSH Terms] OR "human papillomavirus 18"[All Fields]))	[]	4299	23205
perineal laceration during delivery	O70	Human Polyomavirus BKV	BKV	bk virus	inf	0	(("perineum"[MeSH Terms] OR "perineum"[All Fields] OR "perineal"[All Fields]) AND ("lacerations"[MeSH Terms] OR "lacerations"[All Fields] OR "laceration"[All Fields]) AND ("delivery, obstetric"[MeSH Terms] OR ("delivery"[All Fields] AND "obstetric"[All Fields]) OR "obstetric delivery"[All Fields] OR "delivery"[All Fields])) AND (("bk virus"[MeSH Terms] OR ("bk"[All Fields] AND "virus"[All Fields]) OR "bk virus"[All Fields] OR ("human"[All Fields] AND "polyomavirus"[All Fields] AND "bkv"[All Fields]) OR "human polyomavirus bkv"[All Fields]) OR BKV[All Fields] OR ("bk virus"[MeSH Terms] OR ("bk"[All Fields] AND "virus"[All Fields]) OR "bk virus"[All Fields]))	[]	3535	809
labour and delivery complicated by foetal stress distress	O68	Varicella Zoster Virus	VZV	Herpesvirus 3, Human	inf	0	(("labour"[All Fields] OR "work"[MeSH Terms] OR "work"[All Fields] OR "labor"[All Fields] OR "labor, obstetric"[MeSH Terms] OR ("labor"[All Fields] AND "obstetric"[All Fields]) OR "obstetric labor"[All Fields]) AND ("delivery, obstetric"[MeSH Terms] OR ("delivery"[All Fields] AND "obstetric"[All Fields]) OR "obstetric delivery"[All Fields] OR "delivery"[All Fields]) AND complicated[All Fields] AND ("fetus"[MeSH Terms] OR "fetus"[All Fields] OR "foetal"[All Fields]) AND ("Stress"[Journal] OR "stress"[All Fields]) AND distress[All Fields]) AND (("herpesvirus 3, human"[MeSH Terms] OR "human herpesvirus 3"[All Fields] OR ("varicella"[All Fields] AND "zoster"[All Fields] AND "virus"[All Fields]) OR "varicella zoster virus"[All Fields]) OR ("herpesvirus 3, human"[MeSH Terms] OR "human herpesvirus 3"[All Fields] OR "vzv"[All Fields]) OR ("herpesvirus 3, human"[MeSH Terms] OR "human herpesvirus 3"[All Fields] OR "herpesvirus 3, human"[All Fields]))	[]	11829	4
labour and delivery complicated by foetal stress distress	O68	Toxoplasma gondii	T. gondii	Toxoplasma	inf	0	(("labour"[All Fields] OR "work"[MeSH Terms] OR "work"[All Fields] OR "labor"[All Fields] OR "labor, obstetric"[MeSH Terms] OR ("labor"[All Fields] AND "obstetric"[All Fields]) OR "obstetric labor"[All Fields]) AND ("delivery, obstetric"[MeSH Terms] OR ("delivery"[All Fields] AND "obstetric"[All Fields]) OR "obstetric delivery"[All Fields] OR "delivery"[All Fields]) AND complicated[All Fields] AND ("fetus"[MeSH Terms] OR "fetus"[All Fields] OR "foetal"[All Fields]) AND ("Stress"[Journal] OR "stress"[All Fields]) AND distress[All Fields]) AND (("toxoplasma"[MeSH Terms] OR "toxoplasma"[All Fields] OR ("toxoplasma"[All Fields] AND "gondii"[All Fields]) OR "toxoplasma gondii"[All Fields]) OR ("Tech Rep Brookhaven Natl Lab"[Journal] AND gondii[All Fields]) OR ("toxoplasma"[MeSH Terms] OR "toxoplasma"[All Fields]))	[]	20358	4
labour and delivery complicated by foetal stress distress	O68	Merkel Cell Polyomavirus	MCV	Merkel cell polyomavirus	inf	0	(("labour"[All Fields] OR "work"[MeSH Terms] OR "work"[All Fields] OR "labor"[All Fields] OR "labor, obstetric"[MeSH Terms] OR ("labor"[All Fields] AND "obstetric"[All Fields]) OR "obstetric labor"[All Fields]) AND ("delivery, obstetric"[MeSH Terms] OR ("delivery"[All Fields] AND "obstetric"[All Fields]) OR "obstetric delivery"[All Fields] OR "delivery"[All Fields]) AND complicated[All Fields] AND ("fetus"[MeSH Terms] OR "fetus"[All Fields] OR "foetal"[All Fields]) AND ("Stress"[Journal] OR "stress"[All Fields]) AND distress[All Fields]) AND (("merkel cell polyomavirus"[MeSH Terms] OR ("merkel"[All Fields] AND "cell"[All Fields] AND "polyomavirus"[All Fields]) OR "merkel cell polyomavirus"[All Fields]) OR MCV[All Fields] OR ("merkel cell polyomavirus"[MeSH Terms] OR ("merkel"[All Fields] AND "cell"[All Fields] AND "polyomavirus"[All Fields]) OR "merkel cell polyomavirus"[All Fields]))	[]	6221	4
labour and delivery complicated by foetal stress distress	O68	Kaposis Sarcoma-Associated Herpesvirus	KSHV/HHV-8	Herpesvirus 8, Human	inf	0	(("labour"[All Fields] OR "work"[MeSH Terms] OR "work"[All Fields] OR "labor"[All Fields] OR "labor, obstetric"[MeSH Terms] OR ("labor"[All Fields] AND "obstetric"[All Fields]) OR "obstetric labor"[All Fields]) AND ("delivery, obstetric"[MeSH Terms] OR ("delivery"[All Fields] AND "obstetric"[All Fields]) OR "obstetric delivery"[All Fields] OR "delivery"[All Fields]) AND complicated[All Fields] AND ("fetus"[MeSH Terms] OR "fetus"[All Fields] OR "foetal"[All Fields]) AND ("Stress"[Journal] OR "stress"[All Fields]) AND distress[All Fields]) AND (("herpesvirus 8, human"[MeSH Terms] OR "human herpesvirus 8"[All Fields] OR ("kaposis"[All Fields] AND "sarcoma"[All Fields] AND "associated"[All Fields] AND "herpesvirus"[All Fields]) OR "kaposis sarcoma associated herpesvirus"[All Fields]) OR KSHV/HHV-8[All Fields] OR ("herpesvirus 8, human"[MeSH Terms] OR "human herpesvirus 8"[All Fields] OR "herpesvirus 8, human"[All Fields]))	[]	5547	4
labour and delivery complicated by foetal stress distress	O68	Human Polyomavirus JCV	JCV	JC Virus	inf	0	(("labour"[All Fields] OR "work"[MeSH Terms] OR "work"[All Fields] OR "labor"[All Fields] OR "labor, obstetric"[MeSH Terms] OR ("labor"[All Fields] AND "obstetric"[All Fields]) OR "obstetric labor"[All Fields]) AND ("delivery, obstetric"[MeSH Terms] OR ("delivery"[All Fields] AND "obstetric"[All Fields]) OR "obstetric delivery"[All Fields] OR "delivery"[All Fields]) AND complicated[All Fields] AND ("fetus"[MeSH Terms] OR "fetus"[All Fields] OR "foetal"[All Fields]) AND ("Stress"[Journal] OR "stress"[All Fields]) AND distress[All Fields]) AND (("jc virus"[MeSH Terms] OR ("jc"[All Fields] AND "virus"[All Fields]) OR "jc virus"[All Fields] OR ("human"[All Fields] AND "polyomavirus"[All Fields] AND "jcv"[All Fields]) OR "human polyomavirus jcv"[All Fields]) OR ("J Clin Virol"[Journal] OR "jcv"[All Fields]) OR ("jc virus"[MeSH Terms] OR ("jc"[All Fields] AND "virus"[All Fields]) OR "jc virus"[All Fields]))	[]	7853	4
labour and delivery complicated by foetal stress distress	O68	Human T-Lymphotropic Virus 1	HTLV-1	Human T-lymphotropic virus 1	inf	0	(("labour"[All Fields] OR "work"[MeSH Terms] OR "work"[All Fields] OR "labor"[All Fields] OR "labor, obstetric"[MeSH Terms] OR ("labor"[All Fields] AND "obstetric"[All Fields]) OR "obstetric labor"[All Fields]) AND ("delivery, obstetric"[MeSH Terms] OR ("delivery"[All Fields] AND "obstetric"[All Fields]) OR "obstetric delivery"[All Fields] OR "delivery"[All Fields]) AND complicated[All Fields] AND ("fetus"[MeSH Terms] OR "fetus"[All Fields] OR "foetal"[All Fields]) AND ("Stress"[Journal] OR "stress"[All Fields]) AND distress[All Fields]) AND (("human t-lymphotropic virus 1"[MeSH Terms] OR "human t-lymphotropic virus 1"[All Fields] OR "human t lymphotropic virus 1"[All Fields]) OR ("human t-lymphotropic virus 1"[MeSH Terms] OR "human t-lymphotropic virus 1"[All Fields] OR "htlv 1"[All Fields]) OR ("human t-lymphotropic virus 1"[MeSH Terms] OR "human t-lymphotropic virus 1"[All Fields] OR "human t lymphotropic virus 1"[All Fields]))	[]	8153	4
perineal laceration during delivery	O70	Kaposis Sarcoma-Associated Herpesvirus	KSHV/HHV-8	Herpesvirus 8, Human	inf	0	(("perineum"[MeSH Terms] OR "perineum"[All Fields] OR "perineal"[All Fields]) AND ("lacerations"[MeSH Terms] OR "lacerations"[All Fields] OR "laceration"[All Fields]) AND ("delivery, obstetric"[MeSH Terms] OR ("delivery"[All Fields] AND "obstetric"[All Fields]) OR "obstetric delivery"[All Fields] OR "delivery"[All Fields])) AND (("herpesvirus 8, human"[MeSH Terms] OR "human herpesvirus 8"[All Fields] OR ("kaposis"[All Fields] AND "sarcoma"[All Fields] AND "associated"[All Fields] AND "herpesvirus"[All Fields]) OR "kaposis sarcoma associated herpesvirus"[All Fields]) OR KSHV/HHV-8[All Fields] OR ("herpesvirus 8, human"[MeSH Terms] OR "human herpesvirus 8"[All Fields] OR "herpesvirus 8, human"[All Fields]))	[]	5547	809
perineal laceration during delivery	O70	Merkel Cell Polyomavirus	MCV	Merkel cell polyomavirus	inf	0	(("perineum"[MeSH Terms] OR "perineum"[All Fields] OR "perineal"[All Fields]) AND ("lacerations"[MeSH Terms] OR "lacerations"[All Fields] OR "laceration"[All Fields]) AND ("delivery, obstetric"[MeSH Terms] OR ("delivery"[All Fields] AND "obstetric"[All Fields]) OR "obstetric delivery"[All Fields] OR "delivery"[All Fields])) AND (("merkel cell polyomavirus"[MeSH Terms] OR ("merkel"[All Fields] AND "cell"[All Fields] AND "polyomavirus"[All Fields]) OR "merkel cell polyomavirus"[All Fields]) OR MCV[All Fields] OR ("merkel cell polyomavirus"[MeSH Terms] OR ("merkel"[All Fields] AND "cell"[All Fields] AND "polyomavirus"[All Fields]) OR "merkel cell polyomavirus"[All Fields]))	[]	6221	809
perineal laceration during delivery	O70	Toxoplasma gondii	T. gondii	Toxoplasma	inf	0	(("perineum"[MeSH Terms] OR "perineum"[All Fields] OR "perineal"[All Fields]) AND ("lacerations"[MeSH Terms] OR "lacerations"[All Fields] OR "laceration"[All Fields]) AND ("delivery, obstetric"[MeSH Terms] OR ("delivery"[All Fields] AND "obstetric"[All Fields]) OR "obstetric delivery"[All Fields] OR "delivery"[All Fields])) AND (("toxoplasma"[MeSH Terms] OR "toxoplasma"[All Fields] OR ("toxoplasma"[All Fields] AND "gondii"[All Fields]) OR "toxoplasma gondii"[All Fields]) OR ("Tech Rep Brookhaven Natl Lab"[Journal] AND gondii[All Fields]) OR ("toxoplasma"[MeSH Terms] OR "toxoplasma"[All Fields]))	[]	20358	809
perineal laceration during delivery	O70	Varicella Zoster Virus	VZV	Herpesvirus 3, Human	inf	0	(("perineum"[MeSH Terms] OR "perineum"[All Fields] OR "perineal"[All Fields]) AND ("lacerations"[MeSH Terms] OR "lacerations"[All Fields] OR "laceration"[All Fields]) AND ("delivery, obstetric"[MeSH Terms] OR ("delivery"[All Fields] AND "obstetric"[All Fields]) OR "obstetric delivery"[All Fields] OR "delivery"[All Fields])) AND (("herpesvirus 3, human"[MeSH Terms] OR "human herpesvirus 3"[All Fields] OR ("varicella"[All Fields] AND "zoster"[All Fields] AND "virus"[All Fields]) OR "varicella zoster virus"[All Fields]) OR ("herpesvirus 3, human"[MeSH Terms] OR "human herpesvirus 3"[All Fields] OR "vzv"[All Fields]) OR ("herpesvirus 3, human"[MeSH Terms] OR "human herpesvirus 3"[All Fields] OR "herpesvirus 3, human"[All Fields]))	[]	11829	809
other maternal diseases classifiable elsewhere but complicating pregnancy, childbirth and the puerperium	O99	Merkel Cell Polyomavirus	MCV	Merkel cell polyomavirus	inf	0	(other[All Fields] AND ("mothers"[MeSH Terms] OR "mothers"[All Fields] OR "maternal"[All Fields]) AND ("disease"[MeSH Terms] OR "disease"[All Fields] OR "diseases"[All Fields]) AND classifiable[All Fields] AND elsewhere[All Fields] AND ("pregnancy complications"[MeSH Terms] OR ("pregnancy"[All Fields] AND "complications"[All Fields]) OR "pregnancy complications"[All Fields] OR ("complicating"[All Fields] AND "pregnancy"[All Fields]) OR "complicating pregnancy"[All Fields]) AND ("parturition"[MeSH Terms] OR "parturition"[All Fields] OR "childbirth"[All Fields]) AND ("postpartum period"[MeSH Terms] OR ("postpartum"[All Fields] AND "period"[All Fields]) OR "postpartum period"[All Fields] OR "puerperium"[All Fields])) AND (("merkel cell polyomavirus"[MeSH Terms] OR ("merkel"[All Fields] AND "cell"[All Fields] AND "polyomavirus"[All Fields]) OR "merkel cell polyomavirus"[All Fields]) OR MCV[All Fields] OR ("merkel cell polyomavirus"[MeSH Terms] OR ("merkel"[All Fields] AND "cell"[All Fields] AND "polyomavirus"[All Fields]) OR "merkel cell polyomavirus"[All Fields]))	[]	6221	0
pityriasis rosea	L42	Toxoplasma gondii	T. gondii	Toxoplasma	inf	0	("pityriasis rosea"[MeSH Terms] OR ("pityriasis"[All Fields] AND "rosea"[All Fields]) OR "pityriasis rosea"[All Fields]) AND (("toxoplasma"[MeSH Terms] OR "toxoplasma"[All Fields] OR ("toxoplasma"[All Fields] AND "gondii"[All Fields]) OR "toxoplasma gondii"[All Fields]) OR ("Tech Rep Brookhaven Natl Lab"[Journal] AND gondii[All Fields]) OR ("toxoplasma"[MeSH Terms] OR "toxoplasma"[All Fields]))	[]	20358	701
other maternal diseases classifiable elsewhere but complicating pregnancy, childbirth and the puerperium	O99	Kaposis Sarcoma-Associated Herpesvirus	KSHV/HHV-8	Herpesvirus 8, Human	inf	0	(other[All Fields] AND ("mothers"[MeSH Terms] OR "mothers"[All Fields] OR "maternal"[All Fields]) AND ("disease"[MeSH Terms] OR "disease"[All Fields] OR "diseases"[All Fields]) AND classifiable[All Fields] AND elsewhere[All Fields] AND ("pregnancy complications"[MeSH Terms] OR ("pregnancy"[All Fields] AND "complications"[All Fields]) OR "pregnancy complications"[All Fields] OR ("complicating"[All Fields] AND "pregnancy"[All Fields]) OR "complicating pregnancy"[All Fields]) AND ("parturition"[MeSH Terms] OR "parturition"[All Fields] OR "childbirth"[All Fields]) AND ("postpartum period"[MeSH Terms] OR ("postpartum"[All Fields] AND "period"[All Fields]) OR "postpartum period"[All Fields] OR "puerperium"[All Fields])) AND (("herpesvirus 8, human"[MeSH Terms] OR "human herpesvirus 8"[All Fields] OR ("kaposis"[All Fields] AND "sarcoma"[All Fields] AND "associated"[All Fields] AND "herpesvirus"[All Fields]) OR "kaposis sarcoma associated herpesvirus"[All Fields]) OR KSHV/HHV-8[All Fields] OR ("herpesvirus 8, human"[MeSH Terms] OR "human herpesvirus 8"[All Fields] OR "herpesvirus 8, human"[All Fields]))	[]	5547	0
lichen planus	L43	Human Polyomavirus BKV	BKV	bk virus	inf	0	("lichen planus"[MeSH Terms] OR ("lichen"[All Fields] AND "planus"[All Fields]) OR "lichen planus"[All Fields]) AND (("bk virus"[MeSH Terms] OR ("bk"[All Fields] AND "virus"[All Fields]) OR "bk virus"[All Fields] OR ("human"[All Fields] AND "polyomavirus"[All Fields] AND "bkv"[All Fields]) OR "human polyomavirus bkv"[All Fields]) OR BKV[All Fields] OR ("bk virus"[MeSH Terms] OR ("bk"[All Fields] AND "virus"[All Fields]) OR "bk virus"[All Fields]))	[]	3535	10032
other maternal diseases classifiable elsewhere but complicating pregnancy, childbirth and the puerperium	O99	Human Polyomavirus JCV	JCV	JC Virus	inf	0	(other[All Fields] AND ("mothers"[MeSH Terms] OR "mothers"[All Fields] OR "maternal"[All Fields]) AND ("disease"[MeSH Terms] OR "disease"[All Fields] OR "diseases"[All Fields]) AND classifiable[All Fields] AND elsewhere[All Fields] AND ("pregnancy complications"[MeSH Terms] OR ("pregnancy"[All Fields] AND "complications"[All Fields]) OR "pregnancy complications"[All Fields] OR ("complicating"[All Fields] AND "pregnancy"[All Fields]) OR "complicating pregnancy"[All Fields]) AND ("parturition"[MeSH Terms] OR "parturition"[All Fields] OR "childbirth"[All Fields]) AND ("postpartum period"[MeSH Terms] OR ("postpartum"[All Fields] AND "period"[All Fields]) OR "postpartum period"[All Fields] OR "puerperium"[All Fields])) AND (("jc virus"[MeSH Terms] OR ("jc"[All Fields] AND "virus"[All Fields]) OR "jc virus"[All Fields] OR ("human"[All Fields] AND "polyomavirus"[All Fields] AND "jcv"[All Fields]) OR "human polyomavirus jcv"[All Fields]) OR ("J Clin Virol"[Journal] OR "jcv"[All Fields]) OR ("jc virus"[MeSH Terms] OR ("jc"[All Fields] AND "virus"[All Fields]) OR "jc virus"[All Fields]))	[]	7853	0
other maternal diseases classifiable elsewhere but complicating pregnancy, childbirth and the puerperium	O99	Human T-Lymphotropic Virus 1	HTLV-1	Human T-lymphotropic virus 1	inf	0	(other[All Fields] AND ("mothers"[MeSH Terms] OR "mothers"[All Fields] OR "maternal"[All Fields]) AND ("disease"[MeSH Terms] OR "disease"[All Fields] OR "diseases"[All Fields]) AND classifiable[All Fields] AND elsewhere[All Fields] AND ("pregnancy complications"[MeSH Terms] OR ("pregnancy"[All Fields] AND "complications"[All Fields]) OR "pregnancy complications"[All Fields] OR ("complicating"[All Fields] AND "pregnancy"[All Fields]) OR "complicating pregnancy"[All Fields]) AND ("parturition"[MeSH Terms] OR "parturition"[All Fields] OR "childbirth"[All Fields]) AND ("postpartum period"[MeSH Terms] OR ("postpartum"[All Fields] AND "period"[All Fields]) OR "postpartum period"[All Fields] OR "puerperium"[All Fields])) AND (("human t-lymphotropic virus 1"[MeSH Terms] OR "human t-lymphotropic virus 1"[All Fields] OR "human t lymphotropic virus 1"[All Fields]) OR ("human t-lymphotropic virus 1"[MeSH Terms] OR "human t-lymphotropic virus 1"[All Fields] OR "htlv 1"[All Fields]) OR ("human t-lymphotropic virus 1"[MeSH Terms] OR "human t-lymphotropic virus 1"[All Fields] OR "human t lymphotropic virus 1"[All Fields]))	[]	8153	0
other maternal diseases classifiable elsewhere but complicating pregnancy, childbirth and the puerperium	O99	Herpes Simplex virus-2	HSV2	Herpesvirus 2, Human	inf	0	(other[All Fields] AND ("mothers"[MeSH Terms] OR "mothers"[All Fields] OR "maternal"[All Fields]) AND ("disease"[MeSH Terms] OR "disease"[All Fields] OR "diseases"[All Fields]) AND classifiable[All Fields] AND elsewhere[All Fields] AND ("pregnancy complications"[MeSH Terms] OR ("pregnancy"[All Fields] AND "complications"[All Fields]) OR "pregnancy complications"[All Fields] OR ("complicating"[All Fields] AND "pregnancy"[All Fields]) OR "complicating pregnancy"[All Fields]) AND ("parturition"[MeSH Terms] OR "parturition"[All Fields] OR "childbirth"[All Fields]) AND ("postpartum period"[MeSH Terms] OR ("postpartum"[All Fields] AND "period"[All Fields]) OR "postpartum period"[All Fields] OR "puerperium"[All Fields])) AND (("herpesvirus 2, human"[MeSH Terms] OR "human herpesvirus 2"[All Fields] OR "herpes simplex virus 2"[All Fields]) OR ("herpesvirus 2, human"[MeSH Terms] OR "human herpesvirus 2"[All Fields] OR "hsv2"[All Fields]) OR ("herpesvirus 2, human"[MeSH Terms] OR "human herpesvirus 2"[All Fields] OR "herpesvirus 2, human"[All Fields]))	[]	4982	0
other maternal diseases classifiable elsewhere but complicating pregnancy, childbirth and the puerperium	O99	Herpes Simplex virus-1	HSV1	Herpesvirus 1, Human	inf	0	(other[All Fields] AND ("mothers"[MeSH Terms] OR "mothers"[All Fields] OR "maternal"[All Fields]) AND ("disease"[MeSH Terms] OR "disease"[All Fields] OR "diseases"[All Fields]) AND classifiable[All Fields] AND elsewhere[All Fields] AND ("pregnancy complications"[MeSH Terms] OR ("pregnancy"[All Fields] AND "complications"[All Fields]) OR "pregnancy complications"[All Fields] OR ("complicating"[All Fields] AND "pregnancy"[All Fields]) OR "complicating pregnancy"[All Fields]) AND ("parturition"[MeSH Terms] OR "parturition"[All Fields] OR "childbirth"[All Fields]) AND ("postpartum period"[MeSH Terms] OR ("postpartum"[All Fields] AND "period"[All Fields]) OR "postpartum period"[All Fields] OR "puerperium"[All Fields])) AND (("herpesvirus 1, human"[MeSH Terms] OR "human herpesvirus 1"[All Fields] OR "herpes simplex virus 1"[All Fields]) OR ("herpesvirus 1, human"[MeSH Terms] OR "human herpesvirus 1"[All Fields] OR "hsv1"[All Fields]) OR ("herpesvirus 1, human"[MeSH Terms] OR "human herpesvirus 1"[All Fields] OR "herpesvirus 1, human"[All Fields]))	[]	13166	0
other maternal diseases classifiable elsewhere but complicating pregnancy, childbirth and the puerperium	O99	Human Papillomavirus type-18	HPV-18	Human papillomavirus 18	inf	0	(other[All Fields] AND ("mothers"[MeSH Terms] OR "mothers"[All Fields] OR "maternal"[All Fields]) AND ("disease"[MeSH Terms] OR "disease"[All Fields] OR "diseases"[All Fields]) AND classifiable[All Fields] AND elsewhere[All Fields] AND ("pregnancy complications"[MeSH Terms] OR ("pregnancy"[All Fields] AND "complications"[All Fields]) OR "pregnancy complications"[All Fields] OR ("complicating"[All Fields] AND "pregnancy"[All Fields]) OR "complicating pregnancy"[All Fields]) AND ("parturition"[MeSH Terms] OR "parturition"[All Fields] OR "childbirth"[All Fields]) AND ("postpartum period"[MeSH Terms] OR ("postpartum"[All Fields] AND "period"[All Fields]) OR "postpartum period"[All Fields] OR "puerperium"[All Fields])) AND (("human papillomavirus 18"[MeSH Terms] OR "human papillomavirus 18"[All Fields] OR "human papillomavirus type 18"[All Fields]) OR ("human papillomavirus 18"[MeSH Terms] OR "human papillomavirus 18"[All Fields] OR "hpv 18"[All Fields]) OR ("human papillomavirus 18"[MeSH Terms] OR "human papillomavirus 18"[All Fields]))	[]	4299	0
other maternal diseases classifiable elsewhere but complicating pregnancy, childbirth and the puerperium	O99	Human Papillomavirus type-16	HPV-16	Human papillomavirus 16	inf	0	(other[All Fields] AND ("mothers"[MeSH Terms] OR "mothers"[All Fields] OR "maternal"[All Fields]) AND ("disease"[MeSH Terms] OR "disease"[All Fields] OR "diseases"[All Fields]) AND classifiable[All Fields] AND elsewhere[All Fields] AND ("pregnancy complications"[MeSH Terms] OR ("pregnancy"[All Fields] AND "complications"[All Fields]) OR "pregnancy complications"[All Fields] OR ("complicating"[All Fields] AND "pregnancy"[All Fields]) OR "complicating pregnancy"[All Fields]) AND ("parturition"[MeSH Terms] OR "parturition"[All Fields] OR "childbirth"[All Fields]) AND ("postpartum period"[MeSH Terms] OR ("postpartum"[All Fields] AND "period"[All Fields]) OR "postpartum period"[All Fields] OR "puerperium"[All Fields])) AND (("human papillomavirus 16"[MeSH Terms] OR "human papillomavirus 16"[All Fields] OR "human papillomavirus type 16"[All Fields]) OR ("human papillomavirus 16"[MeSH Terms] OR "human papillomavirus 16"[All Fields] OR "hpv 16"[All Fields]) OR ("human papillomavirus 16"[MeSH Terms] OR "human papillomavirus 16"[All Fields]))	[]	13046	0
other maternal diseases classifiable elsewhere but complicating pregnancy, childbirth and the puerperium	O99	Human Immunodeficiency Virus	HIV	HIV	inf	0	(other[All Fields] AND ("mothers"[MeSH Terms] OR "mothers"[All Fields] OR "maternal"[All Fields]) AND ("disease"[MeSH Terms] OR "disease"[All Fields] OR "diseases"[All Fields]) AND classifiable[All Fields] AND elsewhere[All Fields] AND ("pregnancy complications"[MeSH Terms] OR ("pregnancy"[All Fields] AND "complications"[All Fields]) OR "pregnancy complications"[All Fields] OR ("complicating"[All Fields] AND "pregnancy"[All Fields]) OR "complicating pregnancy"[All Fields]) AND ("parturition"[MeSH Terms] OR "parturition"[All Fields] OR "childbirth"[All Fields]) AND ("postpartum period"[MeSH Terms] OR ("postpartum"[All Fields] AND "period"[All Fields]) OR "postpartum period"[All Fields] OR "puerperium"[All Fields])) AND (("hiv"[MeSH Terms] OR "hiv"[All Fields] OR ("human"[All Fields] AND "immunodeficiency"[All Fields] AND "virus"[All Fields]) OR "human immunodeficiency virus"[All Fields]) OR ("hiv"[MeSH Terms] OR "hiv"[All Fields]) OR ("hiv"[MeSH Terms] OR "hiv"[All Fields]))	[]	379291	0
other maternal diseases classifiable elsewhere but complicating pregnancy, childbirth and the puerperium	O99	Human Herpesvirus-7	HHV-7	Herpesvirus 7, Human	inf	0	(other[All Fields] AND ("mothers"[MeSH Terms] OR "mothers"[All Fields] OR "maternal"[All Fields]) AND ("disease"[MeSH Terms] OR "disease"[All Fields] OR "diseases"[All Fields]) AND classifiable[All Fields] AND elsewhere[All Fields] AND ("pregnancy complications"[MeSH Terms] OR ("pregnancy"[All Fields] AND "complications"[All Fields]) OR "pregnancy complications"[All Fields] OR ("complicating"[All Fields] AND "pregnancy"[All Fields]) OR "complicating pregnancy"[All Fields]) AND ("parturition"[MeSH Terms] OR "parturition"[All Fields] OR "childbirth"[All Fields]) AND ("postpartum period"[MeSH Terms] OR ("postpartum"[All Fields] AND "period"[All Fields]) OR "postpartum period"[All Fields] OR "puerperium"[All Fields])) AND (("herpesvirus 7, human"[MeSH Terms] OR "human herpesvirus 7"[All Fields]) OR ("herpesvirus 7, human"[MeSH Terms] OR "human herpesvirus 7"[All Fields] OR "hhv 7"[All Fields]) OR ("herpesvirus 7, human"[MeSH Terms] OR "human herpesvirus 7"[All Fields] OR "herpesvirus 7, human"[All Fields]))	[]	874	0
labour and delivery complicated by foetal stress distress	O68	Herpes Simplex virus-2	HSV2	Herpesvirus 2, Human	inf	0	(("labour"[All Fields] OR "work"[MeSH Terms] OR "work"[All Fields] OR "labor"[All Fields] OR "labor, obstetric"[MeSH Terms] OR ("labor"[All Fields] AND "obstetric"[All Fields]) OR "obstetric labor"[All Fields]) AND ("delivery, obstetric"[MeSH Terms] OR ("delivery"[All Fields] AND "obstetric"[All Fields]) OR "obstetric delivery"[All Fields] OR "delivery"[All Fields]) AND complicated[All Fields] AND ("fetus"[MeSH Terms] OR "fetus"[All Fields] OR "foetal"[All Fields]) AND ("Stress"[Journal] OR "stress"[All Fields]) AND distress[All Fields]) AND (("herpesvirus 2, human"[MeSH Terms] OR "human herpesvirus 2"[All Fields] OR "herpes simplex virus 2"[All Fields]) OR ("herpesvirus 2, human"[MeSH Terms] OR "human herpesvirus 2"[All Fields] OR "hsv2"[All Fields]) OR ("herpesvirus 2, human"[MeSH Terms] OR "human herpesvirus 2"[All Fields] OR "herpesvirus 2, human"[All Fields]))	[]	4982	4
other maternal diseases classifiable elsewhere but complicating pregnancy, childbirth and the puerperium	O99	Human Herpesvirus-6	HHV-6	Herpesvirus 6, Human	inf	0	(other[All Fields] AND ("mothers"[MeSH Terms] OR "mothers"[All Fields] OR "maternal"[All Fields]) AND ("disease"[MeSH Terms] OR "disease"[All Fields] OR "diseases"[All Fields]) AND classifiable[All Fields] AND elsewhere[All Fields] AND ("pregnancy complications"[MeSH Terms] OR ("pregnancy"[All Fields] AND "complications"[All Fields]) OR "pregnancy complications"[All Fields] OR ("complicating"[All Fields] AND "pregnancy"[All Fields]) OR "complicating pregnancy"[All Fields]) AND ("parturition"[MeSH Terms] OR "parturition"[All Fields] OR "childbirth"[All Fields]) AND ("postpartum period"[MeSH Terms] OR ("postpartum"[All Fields] AND "period"[All Fields]) OR "postpartum period"[All Fields] OR "puerperium"[All Fields])) AND (("herpesvirus 6, human"[MeSH Terms] OR "human herpesvirus 6"[All Fields]) OR ("herpesvirus 6, human"[MeSH Terms] OR "human herpesvirus 6"[All Fields] OR "hhv 6"[All Fields]) OR ("herpesvirus 6, human"[MeSH Terms] OR "human herpesvirus 6"[All Fields] OR "herpesvirus 6, human"[All Fields]))	[]	3953	0
other maternal diseases classifiable elsewhere but complicating pregnancy, childbirth and the puerperium	O99	Hepatitis B Virus	HBV	Hepatitis B virus	inf	0	(other[All Fields] AND ("mothers"[MeSH Terms] OR "mothers"[All Fields] OR "maternal"[All Fields]) AND ("disease"[MeSH Terms] OR "disease"[All Fields] OR "diseases"[All Fields]) AND classifiable[All Fields] AND elsewhere[All Fields] AND ("pregnancy complications"[MeSH Terms] OR ("pregnancy"[All Fields] AND "complications"[All Fields]) OR "pregnancy complications"[All Fields] OR ("complicating"[All Fields] AND "pregnancy"[All Fields]) OR "complicating pregnancy"[All Fields]) AND ("parturition"[MeSH Terms] OR "parturition"[All Fields] OR "childbirth"[All Fields]) AND ("postpartum period"[MeSH Terms] OR ("postpartum"[All Fields] AND "period"[All Fields]) OR "postpartum period"[All Fields] OR "puerperium"[All Fields])) AND (("hepatitis b virus"[MeSH Terms] OR "hepatitis b virus"[All Fields]) OR HBV[All Fields] OR ("hepatitis b virus"[MeSH Terms] OR "hepatitis b virus"[All Fields]))	[]	61813	0
other maternal diseases classifiable elsewhere but complicating pregnancy, childbirth and the puerperium	O99	Helicobacter pylori	H. pylori	Helicobacter pylori	inf	0	(other[All Fields] AND ("mothers"[MeSH Terms] OR "mothers"[All Fields] OR "maternal"[All Fields]) AND ("disease"[MeSH Terms] OR "disease"[All Fields] OR "diseases"[All Fields]) AND classifiable[All Fields] AND elsewhere[All Fields] AND ("pregnancy complications"[MeSH Terms] OR ("pregnancy"[All Fields] AND "complications"[All Fields]) OR "pregnancy complications"[All Fields] OR ("complicating"[All Fields] AND "pregnancy"[All Fields]) OR "complicating pregnancy"[All Fields]) AND ("parturition"[MeSH Terms] OR "parturition"[All Fields] OR "childbirth"[All Fields]) AND ("postpartum period"[MeSH Terms] OR ("postpartum"[All Fields] AND "period"[All Fields]) OR "postpartum period"[All Fields] OR "puerperium"[All Fields])) AND (("helicobacter pylori"[MeSH Terms] OR ("helicobacter"[All Fields] AND "pylori"[All Fields]) OR "helicobacter pylori"[All Fields]) OR ("helicobacter pylori"[MeSH Terms] OR ("helicobacter"[All Fields] AND "pylori"[All Fields]) OR "helicobacter pylori"[All Fields] OR "h pylori"[All Fields]) OR ("helicobacter pylori"[MeSH Terms] OR ("helicobacter"[All Fields] AND "pylori"[All Fields]) OR "helicobacter pylori"[All Fields]))	[]	45669	0
other maternal diseases classifiable elsewhere but complicating pregnancy, childbirth and the puerperium	O99	Epstein-Barr Virus	EBV	Herpesvirus 4, Human	inf	0	(other[All Fields] AND ("mothers"[MeSH Terms] OR "mothers"[All Fields] OR "maternal"[All Fields]) AND ("disease"[MeSH Terms] OR "disease"[All Fields] OR "diseases"[All Fields]) AND classifiable[All Fields] AND elsewhere[All Fields] AND ("pregnancy complications"[MeSH Terms] OR ("pregnancy"[All Fields] AND "complications"[All Fields]) OR "pregnancy complications"[All Fields] OR ("complicating"[All Fields] AND "pregnancy"[All Fields]) OR "complicating pregnancy"[All Fields]) AND ("parturition"[MeSH Terms] OR "parturition"[All Fields] OR "childbirth"[All Fields]) AND ("postpartum period"[MeSH Terms] OR ("postpartum"[All Fields] AND "period"[All Fields]) OR "postpartum period"[All Fields] OR "puerperium"[All Fields])) AND (("herpesvirus 4, human"[MeSH Terms] OR "human herpesvirus 4"[All Fields] OR ("epstein"[All Fields] AND "barr"[All Fields] AND "virus"[All Fields]) OR "epstein barr virus"[All Fields]) OR ("herpesvirus 4, human"[MeSH Terms] OR "human herpesvirus 4"[All Fields] OR "ebv"[All Fields]) OR ("herpesvirus 4, human"[MeSH Terms] OR "human herpesvirus 4"[All Fields] OR "herpesvirus 4, human"[All Fields]))	[]	43106	0
other maternal diseases classifiable elsewhere but complicating pregnancy, childbirth and the puerperium	O99	Human Cytomegalovirus	CMV	Cytomegalovirus	inf	0	(other[All Fields] AND ("mothers"[MeSH Terms] OR "mothers"[All Fields] OR "maternal"[All Fields]) AND ("disease"[MeSH Terms] OR "disease"[All Fields] OR "diseases"[All Fields]) AND classifiable[All Fields] AND elsewhere[All Fields] AND ("pregnancy complications"[MeSH Terms] OR ("pregnancy"[All Fields] AND "complications"[All Fields]) OR "pregnancy complications"[All Fields] OR ("complicating"[All Fields] AND "pregnancy"[All Fields]) OR "complicating pregnancy"[All Fields]) AND ("parturition"[MeSH Terms] OR "parturition"[All Fields] OR "childbirth"[All Fields]) AND ("postpartum period"[MeSH Terms] OR ("postpartum"[All Fields] AND "period"[All Fields]) OR "postpartum period"[All Fields] OR "puerperium"[All Fields])) AND (("cytomegalovirus"[MeSH Terms] OR "cytomegalovirus"[All Fields] OR ("human"[All Fields] AND "cytomegalovirus"[All Fields]) OR "human cytomegalovirus"[All Fields]) OR CMV[All Fields] OR ("cytomegalovirus"[MeSH Terms] OR "cytomegalovirus"[All Fields]))	[]	56819	0
other maternal diseases classifiable elsewhere but complicating pregnancy, childbirth and the puerperium	O99	Chlamydia trachomatis	C. trachomatis	Chlamydia trachomatis	inf	0	(other[All Fields] AND ("mothers"[MeSH Terms] OR "mothers"[All Fields] OR "maternal"[All Fields]) AND ("disease"[MeSH Terms] OR "disease"[All Fields] OR "diseases"[All Fields]) AND classifiable[All Fields] AND elsewhere[All Fields] AND ("pregnancy complications"[MeSH Terms] OR ("pregnancy"[All Fields] AND "complications"[All Fields]) OR "pregnancy complications"[All Fields] OR ("complicating"[All Fields] AND "pregnancy"[All Fields]) OR "complicating pregnancy"[All Fields]) AND ("parturition"[MeSH Terms] OR "parturition"[All Fields] OR "childbirth"[All Fields]) AND ("postpartum period"[MeSH Terms] OR ("postpartum"[All Fields] AND "period"[All Fields]) OR "postpartum period"[All Fields] OR "puerperium"[All Fields])) AND (("chlamydia trachomatis"[MeSH Terms] OR ("chlamydia"[All Fields] AND "trachomatis"[All Fields]) OR "chlamydia trachomatis"[All Fields]) OR ("chlamydia trachomatis"[MeSH Terms] OR ("chlamydia"[All Fields] AND "trachomatis"[All Fields]) OR "chlamydia trachomatis"[All Fields] OR "c trachomatis"[All Fields]) OR ("chlamydia trachomatis"[MeSH Terms] OR ("chlamydia"[All Fields] AND "trachomatis"[All Fields]) OR "chlamydia trachomatis"[All Fields]))	[]	16181	0
other maternal diseases classifiable elsewhere but complicating pregnancy, childbirth and the puerperium	O99	Human Polyomavirus BKV	BKV	bk virus	inf	0	(other[All Fields] AND ("mothers"[MeSH Terms] OR "mothers"[All Fields] OR "maternal"[All Fields]) AND ("disease"[MeSH Terms] OR "disease"[All Fields] OR "diseases"[All Fields]) AND classifiable[All Fields] AND elsewhere[All Fields] AND ("pregnancy complications"[MeSH Terms] OR ("pregnancy"[All Fields] AND "complications"[All Fields]) OR "pregnancy complications"[All Fields] OR ("complicating"[All Fields] AND "pregnancy"[All Fields]) OR "complicating pregnancy"[All Fields]) AND ("parturition"[MeSH Terms] OR "parturition"[All Fields] OR "childbirth"[All Fields]) AND ("postpartum period"[MeSH Terms] OR ("postpartum"[All Fields] AND "period"[All Fields]) OR "postpartum period"[All Fields] OR "puerperium"[All Fields])) AND (("bk virus"[MeSH Terms] OR ("bk"[All Fields] AND "virus"[All Fields]) OR "bk virus"[All Fields] OR ("human"[All Fields] AND "polyomavirus"[All Fields] AND "bkv"[All Fields]) OR "human polyomavirus bkv"[All Fields]) OR BKV[All Fields] OR ("bk virus"[MeSH Terms] OR ("bk"[All Fields] AND "virus"[All Fields]) OR "bk virus"[All Fields]))	[]	3535	0
postpartum haemorrhage	O72	Kaposis Sarcoma-Associated Herpesvirus	KSHV/HHV-8	Herpesvirus 8, Human	inf	0	("postpartum haemorrhage"[All Fields] OR "postpartum hemorrhage"[MeSH Terms] OR ("postpartum"[All Fields] AND "hemorrhage"[All Fields]) OR "postpartum hemorrhage"[All Fields]) AND (("herpesvirus 8, human"[MeSH Terms] OR "human herpesvirus 8"[All Fields] OR ("kaposis"[All Fields] AND "sarcoma"[All Fields] AND "associated"[All Fields] AND "herpesvirus"[All Fields]) OR "kaposis sarcoma associated herpesvirus"[All Fields]) OR KSHV/HHV-8[All Fields] OR ("herpesvirus 8, human"[MeSH Terms] OR "human herpesvirus 8"[All Fields] OR "herpesvirus 8, human"[All Fields]))	[]	5547	10847
postpartum haemorrhage	O72	Human Polyomavirus JCV	JCV	JC Virus	inf	0	("postpartum haemorrhage"[All Fields] OR "postpartum hemorrhage"[MeSH Terms] OR ("postpartum"[All Fields] AND "hemorrhage"[All Fields]) OR "postpartum hemorrhage"[All Fields]) AND (("jc virus"[MeSH Terms] OR ("jc"[All Fields] AND "virus"[All Fields]) OR "jc virus"[All Fields] OR ("human"[All Fields] AND "polyomavirus"[All Fields] AND "jcv"[All Fields]) OR "human polyomavirus jcv"[All Fields]) OR ("J Clin Virol"[Journal] OR "jcv"[All Fields]) OR ("jc virus"[MeSH Terms] OR ("jc"[All Fields] AND "virus"[All Fields]) OR "jc virus"[All Fields]))	[]	7853	10847
postpartum haemorrhage	O72	Human T-Lymphotropic Virus 1	HTLV-1	Human T-lymphotropic virus 1	inf	0	("postpartum haemorrhage"[All Fields] OR "postpartum hemorrhage"[MeSH Terms] OR ("postpartum"[All Fields] AND "hemorrhage"[All Fields]) OR "postpartum hemorrhage"[All Fields]) AND (("human t-lymphotropic virus 1"[MeSH Terms] OR "human t-lymphotropic virus 1"[All Fields] OR "human t lymphotropic virus 1"[All Fields]) OR ("human t-lymphotropic virus 1"[MeSH Terms] OR "human t-lymphotropic virus 1"[All Fields] OR "htlv 1"[All Fields]) OR ("human t-lymphotropic virus 1"[MeSH Terms] OR "human t-lymphotropic virus 1"[All Fields] OR "human t lymphotropic virus 1"[All Fields]))	[]	8153	10847
postpartum haemorrhage	O72	Herpes Simplex virus-2	HSV2	Herpesvirus 2, Human	inf	0	("postpartum haemorrhage"[All Fields] OR "postpartum hemorrhage"[MeSH Terms] OR ("postpartum"[All Fields] AND "hemorrhage"[All Fields]) OR "postpartum hemorrhage"[All Fields]) AND (("herpesvirus 2, human"[MeSH Terms] OR "human herpesvirus 2"[All Fields] OR "herpes simplex virus 2"[All Fields]) OR ("herpesvirus 2, human"[MeSH Terms] OR "human herpesvirus 2"[All Fields] OR "hsv2"[All Fields]) OR ("herpesvirus 2, human"[MeSH Terms] OR "human herpesvirus 2"[All Fields] OR "herpesvirus 2, human"[All Fields]))	[]	4982	10847
postpartum haemorrhage	O72	Human Papillomavirus type-16	HPV-16	Human papillomavirus 16	inf	0	("postpartum haemorrhage"[All Fields] OR "postpartum hemorrhage"[MeSH Terms] OR ("postpartum"[All Fields] AND "hemorrhage"[All Fields]) OR "postpartum hemorrhage"[All Fields]) AND (("human papillomavirus 16"[MeSH Terms] OR "human papillomavirus 16"[All Fields] OR "human papillomavirus type 16"[All Fields]) OR ("human papillomavirus 16"[MeSH Terms] OR "human papillomavirus 16"[All Fields] OR "hpv 16"[All Fields]) OR ("human papillomavirus 16"[MeSH Terms] OR "human papillomavirus 16"[All Fields]))	[]	13046	10847
postpartum haemorrhage	O72	Human Polyomavirus BKV	BKV	bk virus	inf	0	("postpartum haemorrhage"[All Fields] OR "postpartum hemorrhage"[MeSH Terms] OR ("postpartum"[All Fields] AND "hemorrhage"[All Fields]) OR "postpartum hemorrhage"[All Fields]) AND (("bk virus"[MeSH Terms] OR ("bk"[All Fields] AND "virus"[All Fields]) OR "bk virus"[All Fields] OR ("human"[All Fields] AND "polyomavirus"[All Fields] AND "bkv"[All Fields]) OR "human polyomavirus bkv"[All Fields]) OR BKV[All Fields] OR ("bk virus"[MeSH Terms] OR ("bk"[All Fields] AND "virus"[All Fields]) OR "bk virus"[All Fields]))	[]	3535	10847
other maternal diseases classifiable elsewhere but complicating pregnancy, childbirth and the puerperium	O99	Hepatitis C Virus	HCV	Hepacivirus	inf	0	(other[All Fields] AND ("mothers"[MeSH Terms] OR "mothers"[All Fields] OR "maternal"[All Fields]) AND ("disease"[MeSH Terms] OR "disease"[All Fields] OR "diseases"[All Fields]) AND classifiable[All Fields] AND elsewhere[All Fields] AND ("pregnancy complications"[MeSH Terms] OR ("pregnancy"[All Fields] AND "complications"[All Fields]) OR "pregnancy complications"[All Fields] OR ("complicating"[All Fields] AND "pregnancy"[All Fields]) OR "complicating pregnancy"[All Fields]) AND ("parturition"[MeSH Terms] OR "parturition"[All Fields] OR "childbirth"[All Fields]) AND ("postpartum period"[MeSH Terms] OR ("postpartum"[All Fields] AND "period"[All Fields]) OR "postpartum period"[All Fields] OR "puerperium"[All Fields])) AND (("hepacivirus"[MeSH Terms] OR "hepacivirus"[All Fields] OR "hepatitis c virus"[All Fields]) OR HCV[All Fields] OR ("hepacivirus"[MeSH Terms] OR "hepacivirus"[All Fields]))	[]	74691	0
labour and delivery complicated by foetal stress distress	O68	Herpes Simplex virus-1	HSV1	Herpesvirus 1, Human	inf	0	(("labour"[All Fields] OR "work"[MeSH Terms] OR "work"[All Fields] OR "labor"[All Fields] OR "labor, obstetric"[MeSH Terms] OR ("labor"[All Fields] AND "obstetric"[All Fields]) OR "obstetric labor"[All Fields]) AND ("delivery, obstetric"[MeSH Terms] OR ("delivery"[All Fields] AND "obstetric"[All Fields]) OR "obstetric delivery"[All Fields] OR "delivery"[All Fields]) AND complicated[All Fields] AND ("fetus"[MeSH Terms] OR "fetus"[All Fields] OR "foetal"[All Fields]) AND ("Stress"[Journal] OR "stress"[All Fields]) AND distress[All Fields]) AND (("herpesvirus 1, human"[MeSH Terms] OR "human herpesvirus 1"[All Fields] OR "herpes simplex virus 1"[All Fields]) OR ("herpesvirus 1, human"[MeSH Terms] OR "human herpesvirus 1"[All Fields] OR "hsv1"[All Fields]) OR ("herpesvirus 1, human"[MeSH Terms] OR "human herpesvirus 1"[All Fields] OR "herpesvirus 1, human"[All Fields]))	[]	13166	4
labour and delivery complicated by foetal stress distress	O68	Human Papillomavirus type-18	HPV-18	Human papillomavirus 18	inf	0	(("labour"[All Fields] OR "work"[MeSH Terms] OR "work"[All Fields] OR "labor"[All Fields] OR "labor, obstetric"[MeSH Terms] OR ("labor"[All Fields] AND "obstetric"[All Fields]) OR "obstetric labor"[All Fields]) AND ("delivery, obstetric"[MeSH Terms] OR ("delivery"[All Fields] AND "obstetric"[All Fields]) OR "obstetric delivery"[All Fields] OR "delivery"[All Fields]) AND complicated[All Fields] AND ("fetus"[MeSH Terms] OR "fetus"[All Fields] OR "foetal"[All Fields]) AND ("Stress"[Journal] OR "stress"[All Fields]) AND distress[All Fields]) AND (("human papillomavirus 18"[MeSH Terms] OR "human papillomavirus 18"[All Fields] OR "human papillomavirus type 18"[All Fields]) OR ("human papillomavirus 18"[MeSH Terms] OR "human papillomavirus 18"[All Fields] OR "hpv 18"[All Fields]) OR ("human papillomavirus 18"[MeSH Terms] OR "human papillomavirus 18"[All Fields]))	[]	4299	4
labour and delivery complicated by foetal stress distress	O68	Human Papillomavirus type-16	HPV-16	Human papillomavirus 16	inf	0	(("labour"[All Fields] OR "work"[MeSH Terms] OR "work"[All Fields] OR "labor"[All Fields] OR "labor, obstetric"[MeSH Terms] OR ("labor"[All Fields] AND "obstetric"[All Fields]) OR "obstetric labor"[All Fields]) AND ("delivery, obstetric"[MeSH Terms] OR ("delivery"[All Fields] AND "obstetric"[All Fields]) OR "obstetric delivery"[All Fields] OR "delivery"[All Fields]) AND complicated[All Fields] AND ("fetus"[MeSH Terms] OR "fetus"[All Fields] OR "foetal"[All Fields]) AND ("Stress"[Journal] OR "stress"[All Fields]) AND distress[All Fields]) AND (("human papillomavirus 16"[MeSH Terms] OR "human papillomavirus 16"[All Fields] OR "human papillomavirus type 16"[All Fields]) OR ("human papillomavirus 16"[MeSH Terms] OR "human papillomavirus 16"[All Fields] OR "hpv 16"[All Fields]) OR ("human papillomavirus 16"[MeSH Terms] OR "human papillomavirus 16"[All Fields]))	[]	13046	4
skin changes due to chronic exposure to nonionising radiation	L57	Human Herpesvirus-7	HHV-7	Herpesvirus 7, Human	inf	0	(("skin"[MeSH Terms] OR "skin"[All Fields]) AND ("Changes"[Journal] OR "changes"[All Fields]) AND chronic[All Fields] AND exposure[All Fields] AND nonionising[All Fields] AND ("radiation"[MeSH Terms] OR "radiation"[All Fields] OR "electromagnetic radiation"[MeSH Terms] OR ("electromagnetic"[All Fields] AND "radiation"[All Fields]) OR "electromagnetic radiation"[All Fields])) AND (("herpesvirus 7, human"[MeSH Terms] OR "human herpesvirus 7"[All Fields]) OR ("herpesvirus 7, human"[MeSH Terms] OR "human herpesvirus 7"[All Fields] OR "hhv 7"[All Fields]) OR ("herpesvirus 7, human"[MeSH Terms] OR "human herpesvirus 7"[All Fields] OR "herpesvirus 7, human"[All Fields]))	[]	874	0
skin changes due to chronic exposure to nonionising radiation	L57	Human Immunodeficiency Virus	HIV	HIV	inf	0	(("skin"[MeSH Terms] OR "skin"[All Fields]) AND ("Changes"[Journal] OR "changes"[All Fields]) AND chronic[All Fields] AND exposure[All Fields] AND nonionising[All Fields] AND ("radiation"[MeSH Terms] OR "radiation"[All Fields] OR "electromagnetic radiation"[MeSH Terms] OR ("electromagnetic"[All Fields] AND "radiation"[All Fields]) OR "electromagnetic radiation"[All Fields])) AND (("hiv"[MeSH Terms] OR "hiv"[All Fields] OR ("human"[All Fields] AND "immunodeficiency"[All Fields] AND "virus"[All Fields]) OR "human immunodeficiency virus"[All Fields]) OR ("hiv"[MeSH Terms] OR "hiv"[All Fields]) OR ("hiv"[MeSH Terms] OR "hiv"[All Fields]))	[]	379291	0
skin changes due to chronic exposure to nonionising radiation	L57	Human Papillomavirus type-16	HPV-16	Human papillomavirus 16	inf	0	(("skin"[MeSH Terms] OR "skin"[All Fields]) AND ("Changes"[Journal] OR "changes"[All Fields]) AND chronic[All Fields] AND exposure[All Fields] AND nonionising[All Fields] AND ("radiation"[MeSH Terms] OR "radiation"[All Fields] OR "electromagnetic radiation"[MeSH Terms] OR ("electromagnetic"[All Fields] AND "radiation"[All Fields]) OR "electromagnetic radiation"[All Fields])) AND (("human papillomavirus 16"[MeSH Terms] OR "human papillomavirus 16"[All Fields] OR "human papillomavirus type 16"[All Fields]) OR ("human papillomavirus 16"[MeSH Terms] OR "human papillomavirus 16"[All Fields] OR "hpv 16"[All Fields]) OR ("human papillomavirus 16"[MeSH Terms] OR "human papillomavirus 16"[All Fields]))	[]	13046	0
skin changes due to chronic exposure to nonionising radiation	L57	Human Papillomavirus type-18	HPV-18	Human papillomavirus 18	inf	0	(("skin"[MeSH Terms] OR "skin"[All Fields]) AND ("Changes"[Journal] OR "changes"[All Fields]) AND chronic[All Fields] AND exposure[All Fields] AND nonionising[All Fields] AND ("radiation"[MeSH Terms] OR "radiation"[All Fields] OR "electromagnetic radiation"[MeSH Terms] OR ("electromagnetic"[All Fields] AND "radiation"[All Fields]) OR "electromagnetic radiation"[All Fields])) AND (("human papillomavirus 18"[MeSH Terms] OR "human papillomavirus 18"[All Fields] OR "human papillomavirus type 18"[All Fields]) OR ("human papillomavirus 18"[MeSH Terms] OR "human papillomavirus 18"[All Fields] OR "hpv 18"[All Fields]) OR ("human papillomavirus 18"[MeSH Terms] OR "human papillomavirus 18"[All Fields]))	[]	4299	0
skin changes due to chronic exposure to nonionising radiation	L57	Herpes Simplex virus-1	HSV1	Herpesvirus 1, Human	inf	0	(("skin"[MeSH Terms] OR "skin"[All Fields]) AND ("Changes"[Journal] OR "changes"[All Fields]) AND chronic[All Fields] AND exposure[All Fields] AND nonionising[All Fields] AND ("radiation"[MeSH Terms] OR "radiation"[All Fields] OR "electromagnetic radiation"[MeSH Terms] OR ("electromagnetic"[All Fields] AND "radiation"[All Fields]) OR "electromagnetic radiation"[All Fields])) AND (("herpesvirus 1, human"[MeSH Terms] OR "human herpesvirus 1"[All Fields] OR "herpes simplex virus 1"[All Fields]) OR ("herpesvirus 1, human"[MeSH Terms] OR "human herpesvirus 1"[All Fields] OR "hsv1"[All Fields]) OR ("herpesvirus 1, human"[MeSH Terms] OR "human herpesvirus 1"[All Fields] OR "herpesvirus 1, human"[All Fields]))	[]	13166	0
skin changes due to chronic exposure to nonionising radiation	L57	Herpes Simplex virus-2	HSV2	Herpesvirus 2, Human	inf	0	(("skin"[MeSH Terms] OR "skin"[All Fields]) AND ("Changes"[Journal] OR "changes"[All Fields]) AND chronic[All Fields] AND exposure[All Fields] AND nonionising[All Fields] AND ("radiation"[MeSH Terms] OR "radiation"[All Fields] OR "electromagnetic radiation"[MeSH Terms] OR ("electromagnetic"[All Fields] AND "radiation"[All Fields]) OR "electromagnetic radiation"[All Fields])) AND (("herpesvirus 2, human"[MeSH Terms] OR "human herpesvirus 2"[All Fields] OR "herpes simplex virus 2"[All Fields]) OR ("herpesvirus 2, human"[MeSH Terms] OR "human herpesvirus 2"[All Fields] OR "hsv2"[All Fields]) OR ("herpesvirus 2, human"[MeSH Terms] OR "human herpesvirus 2"[All Fields] OR "herpesvirus 2, human"[All Fields]))	[]	4982	0
skin changes due to chronic exposure to nonionising radiation	L57	Human T-Lymphotropic Virus 1	HTLV-1	Human T-lymphotropic virus 1	inf	0	(("skin"[MeSH Terms] OR "skin"[All Fields]) AND ("Changes"[Journal] OR "changes"[All Fields]) AND chronic[All Fields] AND exposure[All Fields] AND nonionising[All Fields] AND ("radiation"[MeSH Terms] OR "radiation"[All Fields] OR "electromagnetic radiation"[MeSH Terms] OR ("electromagnetic"[All Fields] AND "radiation"[All Fields]) OR "electromagnetic radiation"[All Fields])) AND (("human t-lymphotropic virus 1"[MeSH Terms] OR "human t-lymphotropic virus 1"[All Fields] OR "human t lymphotropic virus 1"[All Fields]) OR ("human t-lymphotropic virus 1"[MeSH Terms] OR "human t-lymphotropic virus 1"[All Fields] OR "htlv 1"[All Fields]) OR ("human t-lymphotropic virus 1"[MeSH Terms] OR "human t-lymphotropic virus 1"[All Fields] OR "human t lymphotropic virus 1"[All Fields]))	[]	8153	0
skin changes due to chronic exposure to nonionising radiation	L57	Human Polyomavirus JCV	JCV	JC Virus	inf	0	(("skin"[MeSH Terms] OR "skin"[All Fields]) AND ("Changes"[Journal] OR "changes"[All Fields]) AND chronic[All Fields] AND exposure[All Fields] AND nonionising[All Fields] AND ("radiation"[MeSH Terms] OR "radiation"[All Fields] OR "electromagnetic radiation"[MeSH Terms] OR ("electromagnetic"[All Fields] AND "radiation"[All Fields]) OR "electromagnetic radiation"[All Fields])) AND (("jc virus"[MeSH Terms] OR ("jc"[All Fields] AND "virus"[All Fields]) OR "jc virus"[All Fields] OR ("human"[All Fields] AND "polyomavirus"[All Fields] AND "jcv"[All Fields]) OR "human polyomavirus jcv"[All Fields]) OR ("J Clin Virol"[Journal] OR "jcv"[All Fields]) OR ("jc virus"[MeSH Terms] OR ("jc"[All Fields] AND "virus"[All Fields]) OR "jc virus"[All Fields]))	[]	7853	0
skin changes due to chronic exposure to nonionising radiation	L57	Kaposis Sarcoma-Associated Herpesvirus	KSHV/HHV-8	Herpesvirus 8, Human	inf	0	(("skin"[MeSH Terms] OR "skin"[All Fields]) AND ("Changes"[Journal] OR "changes"[All Fields]) AND chronic[All Fields] AND exposure[All Fields] AND nonionising[All Fields] AND ("radiation"[MeSH Terms] OR "radiation"[All Fields] OR "electromagnetic radiation"[MeSH Terms] OR ("electromagnetic"[All Fields] AND "radiation"[All Fields]) OR "electromagnetic radiation"[All Fields])) AND (("herpesvirus 8, human"[MeSH Terms] OR "human herpesvirus 8"[All Fields] OR ("kaposis"[All Fields] AND "sarcoma"[All Fields] AND "associated"[All Fields] AND "herpesvirus"[All Fields]) OR "kaposis sarcoma associated herpesvirus"[All Fields]) OR KSHV/HHV-8[All Fields] OR ("herpesvirus 8, human"[MeSH Terms] OR "human herpesvirus 8"[All Fields] OR "herpesvirus 8, human"[All Fields]))	[]	5547	0
skin changes due to chronic exposure to nonionising radiation	L57	Merkel Cell Polyomavirus	MCV	Merkel cell polyomavirus	inf	0	(("skin"[MeSH Terms] OR "skin"[All Fields]) AND ("Changes"[Journal] OR "changes"[All Fields]) AND chronic[All Fields] AND exposure[All Fields] AND nonionising[All Fields] AND ("radiation"[MeSH Terms] OR "radiation"[All Fields] OR "electromagnetic radiation"[MeSH Terms] OR ("electromagnetic"[All Fields] AND "radiation"[All Fields]) OR "electromagnetic radiation"[All Fields])) AND (("merkel cell polyomavirus"[MeSH Terms] OR ("merkel"[All Fields] AND "cell"[All Fields] AND "polyomavirus"[All Fields]) OR "merkel cell polyomavirus"[All Fields]) OR MCV[All Fields] OR ("merkel cell polyomavirus"[MeSH Terms] OR ("merkel"[All Fields] AND "cell"[All Fields] AND "polyomavirus"[All Fields]) OR "merkel cell polyomavirus"[All Fields]))	[]	6221	0
skin changes due to chronic exposure to nonionising radiation	L57	Toxoplasma gondii	T. gondii	Toxoplasma	inf	0	(("skin"[MeSH Terms] OR "skin"[All Fields]) AND ("Changes"[Journal] OR "changes"[All Fields]) AND chronic[All Fields] AND exposure[All Fields] AND nonionising[All Fields] AND ("radiation"[MeSH Terms] OR "radiation"[All Fields] OR "electromagnetic radiation"[MeSH Terms] OR ("electromagnetic"[All Fields] AND "radiation"[All Fields]) OR "electromagnetic radiation"[All Fields])) AND (("toxoplasma"[MeSH Terms] OR "toxoplasma"[All Fields] OR ("toxoplasma"[All Fields] AND "gondii"[All Fields]) OR "toxoplasma gondii"[All Fields]) OR ("Tech Rep Brookhaven Natl Lab"[Journal] AND gondii[All Fields]) OR ("toxoplasma"[MeSH Terms] OR "toxoplasma"[All Fields]))	[]	20358	0
skin changes due to chronic exposure to nonionising radiation	L57	Varicella Zoster Virus	VZV	Herpesvirus 3, Human	inf	0	(("skin"[MeSH Terms] OR "skin"[All Fields]) AND ("Changes"[Journal] OR "changes"[All Fields]) AND chronic[All Fields] AND exposure[All Fields] AND nonionising[All Fields] AND ("radiation"[MeSH Terms] OR "radiation"[All Fields] OR "electromagnetic radiation"[MeSH Terms] OR ("electromagnetic"[All Fields] AND "radiation"[All Fields]) OR "electromagnetic radiation"[All Fields])) AND (("herpesvirus 3, human"[MeSH Terms] OR "human herpesvirus 3"[All Fields] OR ("varicella"[All Fields] AND "zoster"[All Fields] AND "virus"[All Fields]) OR "varicella zoster virus"[All Fields]) OR ("herpesvirus 3, human"[MeSH Terms] OR "human herpesvirus 3"[All Fields] OR "vzv"[All Fields]) OR ("herpesvirus 3, human"[MeSH Terms] OR "human herpesvirus 3"[All Fields] OR "herpesvirus 3, human"[All Fields]))	[]	11829	0
skin changes due to chronic exposure to nonionising radiation	L57	Human Herpesvirus-6	HHV-6	Herpesvirus 6, Human	inf	0	(("skin"[MeSH Terms] OR "skin"[All Fields]) AND ("Changes"[Journal] OR "changes"[All Fields]) AND chronic[All Fields] AND exposure[All Fields] AND nonionising[All Fields] AND ("radiation"[MeSH Terms] OR "radiation"[All Fields] OR "electromagnetic radiation"[MeSH Terms] OR ("electromagnetic"[All Fields] AND "radiation"[All Fields]) OR "electromagnetic radiation"[All Fields])) AND (("herpesvirus 6, human"[MeSH Terms] OR "human herpesvirus 6"[All Fields]) OR ("herpesvirus 6, human"[MeSH Terms] OR "human herpesvirus 6"[All Fields] OR "hhv 6"[All Fields]) OR ("herpesvirus 6, human"[MeSH Terms] OR "human herpesvirus 6"[All Fields] OR "herpesvirus 6, human"[All Fields]))	[]	3953	0
nail disorders	L60	Human Polyomavirus BKV	BKV	bk virus	inf	0	("nail diseases"[MeSH Terms] OR ("nail"[All Fields] AND "diseases"[All Fields]) OR "nail diseases"[All Fields] OR ("nail"[All Fields] AND "disorders"[All Fields]) OR "nail disorders"[All Fields]) AND (("bk virus"[MeSH Terms] OR ("bk"[All Fields] AND "virus"[All Fields]) OR "bk virus"[All Fields] OR ("human"[All Fields] AND "polyomavirus"[All Fields] AND "bkv"[All Fields]) OR "human polyomavirus bkv"[All Fields]) OR BKV[All Fields] OR ("bk virus"[MeSH Terms] OR ("bk"[All Fields] AND "virus"[All Fields]) OR "bk virus"[All Fields]))	[]	3535	13278
maternal care for known or suspected abnormality of pelvic organs	O34	Human Papillomavirus type-16	HPV-16	Human papillomavirus 16	inf	0	((("mothers"[MeSH Terms] OR "mothers"[All Fields] OR "maternal"[All Fields]) AND care[All Fields] AND known[All Fields]) OR (suspected[All Fields] AND abnormality[All Fields] AND ("pelvis"[MeSH Terms] OR "pelvis"[All Fields] OR "pelvic"[All Fields]) AND organs[All Fields])) AND (("human papillomavirus 16"[MeSH Terms] OR "human papillomavirus 16"[All Fields] OR "human papillomavirus type 16"[All Fields]) OR ("human papillomavirus 16"[MeSH Terms] OR "human papillomavirus 16"[All Fields] OR "hpv 16"[All Fields]) OR ("human papillomavirus 16"[MeSH Terms] OR "human papillomavirus 16"[All Fields]))	[]	13046	4909
maternal care for known or suspected abnormality of pelvic organs	O34	Human Herpesvirus-7	HHV-7	Herpesvirus 7, Human	inf	0	((("mothers"[MeSH Terms] OR "mothers"[All Fields] OR "maternal"[All Fields]) AND care[All Fields] AND known[All Fields]) OR (suspected[All Fields] AND abnormality[All Fields] AND ("pelvis"[MeSH Terms] OR "pelvis"[All Fields] OR "pelvic"[All Fields]) AND organs[All Fields])) AND (("herpesvirus 7, human"[MeSH Terms] OR "human herpesvirus 7"[All Fields]) OR ("herpesvirus 7, human"[MeSH Terms] OR "human herpesvirus 7"[All Fields] OR "hhv 7"[All Fields]) OR ("herpesvirus 7, human"[MeSH Terms] OR "human herpesvirus 7"[All Fields] OR "herpesvirus 7, human"[All Fields]))	[]	874	4909
maternal care for known or suspected abnormality of pelvic organs	O34	Human Herpesvirus-6	HHV-6	Herpesvirus 6, Human	inf	0	((("mothers"[MeSH Terms] OR "mothers"[All Fields] OR "maternal"[All Fields]) AND care[All Fields] AND known[All Fields]) OR (suspected[All Fields] AND abnormality[All Fields] AND ("pelvis"[MeSH Terms] OR "pelvis"[All Fields] OR "pelvic"[All Fields]) AND organs[All Fields])) AND (("herpesvirus 6, human"[MeSH Terms] OR "human herpesvirus 6"[All Fields]) OR ("herpesvirus 6, human"[MeSH Terms] OR "human herpesvirus 6"[All Fields] OR "hhv 6"[All Fields]) OR ("herpesvirus 6, human"[MeSH Terms] OR "human herpesvirus 6"[All Fields] OR "herpesvirus 6, human"[All Fields]))	[]	3953	4909
nail disorders	L60	Human Herpesvirus-6	HHV-6	Herpesvirus 6, Human	inf	0	("nail diseases"[MeSH Terms] OR ("nail"[All Fields] AND "diseases"[All Fields]) OR "nail diseases"[All Fields] OR ("nail"[All Fields] AND "disorders"[All Fields]) OR "nail disorders"[All Fields]) AND (("herpesvirus 6, human"[MeSH Terms] OR "human herpesvirus 6"[All Fields]) OR ("herpesvirus 6, human"[MeSH Terms] OR "human herpesvirus 6"[All Fields] OR "hhv 6"[All Fields]) OR ("herpesvirus 6, human"[MeSH Terms] OR "human herpesvirus 6"[All Fields] OR "herpesvirus 6, human"[All Fields]))	[]	3953	13278
nail disorders	L60	Human Herpesvirus-7	HHV-7	Herpesvirus 7, Human	inf	0	("nail diseases"[MeSH Terms] OR ("nail"[All Fields] AND "diseases"[All Fields]) OR "nail diseases"[All Fields] OR ("nail"[All Fields] AND "disorders"[All Fields]) OR "nail disorders"[All Fields]) AND (("herpesvirus 7, human"[MeSH Terms] OR "human herpesvirus 7"[All Fields]) OR ("herpesvirus 7, human"[MeSH Terms] OR "human herpesvirus 7"[All Fields] OR "hhv 7"[All Fields]) OR ("herpesvirus 7, human"[MeSH Terms] OR "human herpesvirus 7"[All Fields] OR "herpesvirus 7, human"[All Fields]))	[]	874	13278
maternal care for known or suspected abnormality of pelvic organs	O34	Human Polyomavirus BKV	BKV	bk virus	inf	0	((("mothers"[MeSH Terms] OR "mothers"[All Fields] OR "maternal"[All Fields]) AND care[All Fields] AND known[All Fields]) OR (suspected[All Fields] AND abnormality[All Fields] AND ("pelvis"[MeSH Terms] OR "pelvis"[All Fields] OR "pelvic"[All Fields]) AND organs[All Fields])) AND (("bk virus"[MeSH Terms] OR ("bk"[All Fields] AND "virus"[All Fields]) OR "bk virus"[All Fields] OR ("human"[All Fields] AND "polyomavirus"[All Fields] AND "bkv"[All Fields]) OR "human polyomavirus bkv"[All Fields]) OR BKV[All Fields] OR ("bk virus"[MeSH Terms] OR ("bk"[All Fields] AND "virus"[All Fields]) OR "bk virus"[All Fields]))	[]	3535	4909
maternal care for known or suspected malpresentation of foetus	O32	Kaposis Sarcoma-Associated Herpesvirus	KSHV/HHV-8	Herpesvirus 8, Human	inf	0	((("mothers"[MeSH Terms] OR "mothers"[All Fields] OR "maternal"[All Fields]) AND care[All Fields] AND known[All Fields]) OR (suspected[All Fields] AND ("labor presentation"[MeSH Terms] OR ("labor"[All Fields] AND "presentation"[All Fields]) OR "labor presentation"[All Fields] OR ("malpresentation"[All Fields] AND "foetus"[All Fields])))) AND (("herpesvirus 8, human"[MeSH Terms] OR "human herpesvirus 8"[All Fields] OR ("kaposis"[All Fields] AND "sarcoma"[All Fields] AND "associated"[All Fields] AND "herpesvirus"[All Fields]) OR "kaposis sarcoma associated herpesvirus"[All Fields]) OR KSHV/HHV-8[All Fields] OR ("herpesvirus 8, human"[MeSH Terms] OR "human herpesvirus 8"[All Fields] OR "herpesvirus 8, human"[All Fields]))	[]	5547	5025
maternal care for known or suspected malpresentation of foetus	O32	Human Papillomavirus type-18	HPV-18	Human papillomavirus 18	inf	0	((("mothers"[MeSH Terms] OR "mothers"[All Fields] OR "maternal"[All Fields]) AND care[All Fields] AND known[All Fields]) OR (suspected[All Fields] AND ("labor presentation"[MeSH Terms] OR ("labor"[All Fields] AND "presentation"[All Fields]) OR "labor presentation"[All Fields] OR ("malpresentation"[All Fields] AND "foetus"[All Fields])))) AND (("human papillomavirus 18"[MeSH Terms] OR "human papillomavirus 18"[All Fields] OR "human papillomavirus type 18"[All Fields]) OR ("human papillomavirus 18"[MeSH Terms] OR "human papillomavirus 18"[All Fields] OR "hpv 18"[All Fields]) OR ("human papillomavirus 18"[MeSH Terms] OR "human papillomavirus 18"[All Fields]))	[]	4299	5025
nail disorders	L60	Human Papillomavirus type-18	HPV-18	Human papillomavirus 18	inf	0	("nail diseases"[MeSH Terms] OR ("nail"[All Fields] AND "diseases"[All Fields]) OR "nail diseases"[All Fields] OR ("nail"[All Fields] AND "disorders"[All Fields]) OR "nail disorders"[All Fields]) AND (("human papillomavirus 18"[MeSH Terms] OR "human papillomavirus 18"[All Fields] OR "human papillomavirus type 18"[All Fields]) OR ("human papillomavirus 18"[MeSH Terms] OR "human papillomavirus 18"[All Fields] OR "hpv 18"[All Fields]) OR ("human papillomavirus 18"[MeSH Terms] OR "human papillomavirus 18"[All Fields]))	[]	4299	13278
maternal care for known or suspected malpresentation of foetus	O32	Human Papillomavirus type-16	HPV-16	Human papillomavirus 16	inf	0	((("mothers"[MeSH Terms] OR "mothers"[All Fields] OR "maternal"[All Fields]) AND care[All Fields] AND known[All Fields]) OR (suspected[All Fields] AND ("labor presentation"[MeSH Terms] OR ("labor"[All Fields] AND "presentation"[All Fields]) OR "labor presentation"[All Fields] OR ("malpresentation"[All Fields] AND "foetus"[All Fields])))) AND (("human papillomavirus 16"[MeSH Terms] OR "human papillomavirus 16"[All Fields] OR "human papillomavirus type 16"[All Fields]) OR ("human papillomavirus 16"[MeSH Terms] OR "human papillomavirus 16"[All Fields] OR "hpv 16"[All Fields]) OR ("human papillomavirus 16"[MeSH Terms] OR "human papillomavirus 16"[All Fields]))	[]	13046	5025
maternal care for known or suspected malpresentation of foetus	O32	Human Herpesvirus-7	HHV-7	Herpesvirus 7, Human	inf	0	((("mothers"[MeSH Terms] OR "mothers"[All Fields] OR "maternal"[All Fields]) AND care[All Fields] AND known[All Fields]) OR (suspected[All Fields] AND ("labor presentation"[MeSH Terms] OR ("labor"[All Fields] AND "presentation"[All Fields]) OR "labor presentation"[All Fields] OR ("malpresentation"[All Fields] AND "foetus"[All Fields])))) AND (("herpesvirus 7, human"[MeSH Terms] OR "human herpesvirus 7"[All Fields]) OR ("herpesvirus 7, human"[MeSH Terms] OR "human herpesvirus 7"[All Fields] OR "hhv 7"[All Fields]) OR ("herpesvirus 7, human"[MeSH Terms] OR "human herpesvirus 7"[All Fields] OR "herpesvirus 7, human"[All Fields]))	[]	874	5025
other nonscarring hair loss	L65	Human Polyomavirus BKV	BKV	bk virus	inf	0	(other[All Fields] AND nonscarring[All Fields] AND ("alopecia"[MeSH Terms] OR "alopecia"[All Fields] OR ("hair"[All Fields] AND "loss"[All Fields]) OR "hair loss"[All Fields])) AND (("bk virus"[MeSH Terms] OR ("bk"[All Fields] AND "virus"[All Fields]) OR "bk virus"[All Fields] OR ("human"[All Fields] AND "polyomavirus"[All Fields] AND "bkv"[All Fields]) OR "human polyomavirus bkv"[All Fields]) OR BKV[All Fields] OR ("bk virus"[MeSH Terms] OR ("bk"[All Fields] AND "virus"[All Fields]) OR "bk virus"[All Fields]))	[]	3535	50
maternal care for known or suspected abnormality of pelvic organs	O34	Human Papillomavirus type-18	HPV-18	Human papillomavirus 18	inf	0	((("mothers"[MeSH Terms] OR "mothers"[All Fields] OR "maternal"[All Fields]) AND care[All Fields] AND known[All Fields]) OR (suspected[All Fields] AND abnormality[All Fields] AND ("pelvis"[MeSH Terms] OR "pelvis"[All Fields] OR "pelvic"[All Fields]) AND organs[All Fields])) AND (("human papillomavirus 18"[MeSH Terms] OR "human papillomavirus 18"[All Fields] OR "human papillomavirus type 18"[All Fields]) OR ("human papillomavirus 18"[MeSH Terms] OR "human papillomavirus 18"[All Fields] OR "hpv 18"[All Fields]) OR ("human papillomavirus 18"[MeSH Terms] OR "human papillomavirus 18"[All Fields]))	[]	4299	4909
other follicular disorders	L73	Human Polyomavirus BKV	BKV	bk virus	inf	0	(other[All Fields] AND follicular[All Fields] AND ("disease"[MeSH Terms] OR "disease"[All Fields] OR "disorders"[All Fields])) AND (("bk virus"[MeSH Terms] OR ("bk"[All Fields] AND "virus"[All Fields]) OR "bk virus"[All Fields] OR ("human"[All Fields] AND "polyomavirus"[All Fields] AND "bkv"[All Fields]) OR "human polyomavirus bkv"[All Fields]) OR BKV[All Fields] OR ("bk virus"[MeSH Terms] OR ("bk"[All Fields] AND "virus"[All Fields]) OR "bk virus"[All Fields]))	[]	3535	3284
skin changes due to chronic exposure to nonionising radiation	L57	Hepatitis C Virus	HCV	Hepacivirus	inf	0	(("skin"[MeSH Terms] OR "skin"[All Fields]) AND ("Changes"[Journal] OR "changes"[All Fields]) AND chronic[All Fields] AND exposure[All Fields] AND nonionising[All Fields] AND ("radiation"[MeSH Terms] OR "radiation"[All Fields] OR "electromagnetic radiation"[MeSH Terms] OR ("electromagnetic"[All Fields] AND "radiation"[All Fields]) OR "electromagnetic radiation"[All Fields])) AND (("hepacivirus"[MeSH Terms] OR "hepacivirus"[All Fields] OR "hepatitis c virus"[All Fields]) OR HCV[All Fields] OR ("hepacivirus"[MeSH Terms] OR "hepacivirus"[All Fields]))	[]	74691	0
maternal care for known or suspected abnormality of pelvic organs	O34	Kaposis Sarcoma-Associated Herpesvirus	KSHV/HHV-8	Herpesvirus 8, Human	inf	0	((("mothers"[MeSH Terms] OR "mothers"[All Fields] OR "maternal"[All Fields]) AND care[All Fields] AND known[All Fields]) OR (suspected[All Fields] AND abnormality[All Fields] AND ("pelvis"[MeSH Terms] OR "pelvis"[All Fields] OR "pelvic"[All Fields]) AND organs[All Fields])) AND (("herpesvirus 8, human"[MeSH Terms] OR "human herpesvirus 8"[All Fields] OR ("kaposis"[All Fields] AND "sarcoma"[All Fields] AND "associated"[All Fields] AND "herpesvirus"[All Fields]) OR "kaposis sarcoma associated herpesvirus"[All Fields]) OR KSHV/HHV-8[All Fields] OR ("herpesvirus 8, human"[MeSH Terms] OR "human herpesvirus 8"[All Fields] OR "herpesvirus 8, human"[All Fields]))	[]	5547	4909
labour and delivery complicated by foetal stress distress	O68	Human Immunodeficiency Virus	HIV	HIV	inf	0	(("labour"[All Fields] OR "work"[MeSH Terms] OR "work"[All Fields] OR "labor"[All Fields] OR "labor, obstetric"[MeSH Terms] OR ("labor"[All Fields] AND "obstetric"[All Fields]) OR "obstetric labor"[All Fields]) AND ("delivery, obstetric"[MeSH Terms] OR ("delivery"[All Fields] AND "obstetric"[All Fields]) OR "obstetric delivery"[All Fields] OR "delivery"[All Fields]) AND complicated[All Fields] AND ("fetus"[MeSH Terms] OR "fetus"[All Fields] OR "foetal"[All Fields]) AND ("Stress"[Journal] OR "stress"[All Fields]) AND distress[All Fields]) AND (("hiv"[MeSH Terms] OR "hiv"[All Fields] OR ("human"[All Fields] AND "immunodeficiency"[All Fields] AND "virus"[All Fields]) OR "human immunodeficiency virus"[All Fields]) OR ("hiv"[MeSH Terms] OR "hiv"[All Fields]) OR ("hiv"[MeSH Terms] OR "hiv"[All Fields]))	[]	379291	4
labour and delivery complicated by foetal stress distress	O68	Human Herpesvirus-7	HHV-7	Herpesvirus 7, Human	inf	0	(("labour"[All Fields] OR "work"[MeSH Terms] OR "work"[All Fields] OR "labor"[All Fields] OR "labor, obstetric"[MeSH Terms] OR ("labor"[All Fields] AND "obstetric"[All Fields]) OR "obstetric labor"[All Fields]) AND ("delivery, obstetric"[MeSH Terms] OR ("delivery"[All Fields] AND "obstetric"[All Fields]) OR "obstetric delivery"[All Fields] OR "delivery"[All Fields]) AND complicated[All Fields] AND ("fetus"[MeSH Terms] OR "fetus"[All Fields] OR "foetal"[All Fields]) AND ("Stress"[Journal] OR "stress"[All Fields]) AND distress[All Fields]) AND (("herpesvirus 7, human"[MeSH Terms] OR "human herpesvirus 7"[All Fields]) OR ("herpesvirus 7, human"[MeSH Terms] OR "human herpesvirus 7"[All Fields] OR "hhv 7"[All Fields]) OR ("herpesvirus 7, human"[MeSH Terms] OR "human herpesvirus 7"[All Fields] OR "herpesvirus 7, human"[All Fields]))	[]	874	4
labour and delivery complicated by foetal stress distress	O68	Human Herpesvirus-6	HHV-6	Herpesvirus 6, Human	inf	0	(("labour"[All Fields] OR "work"[MeSH Terms] OR "work"[All Fields] OR "labor"[All Fields] OR "labor, obstetric"[MeSH Terms] OR ("labor"[All Fields] AND "obstetric"[All Fields]) OR "obstetric labor"[All Fields]) AND ("delivery, obstetric"[MeSH Terms] OR ("delivery"[All Fields] AND "obstetric"[All Fields]) OR "obstetric delivery"[All Fields] OR "delivery"[All Fields]) AND complicated[All Fields] AND ("fetus"[MeSH Terms] OR "fetus"[All Fields] OR "foetal"[All Fields]) AND ("Stress"[Journal] OR "stress"[All Fields]) AND distress[All Fields]) AND (("herpesvirus 6, human"[MeSH Terms] OR "human herpesvirus 6"[All Fields]) OR ("herpesvirus 6, human"[MeSH Terms] OR "human herpesvirus 6"[All Fields] OR "hhv 6"[All Fields]) OR ("herpesvirus 6, human"[MeSH Terms] OR "human herpesvirus 6"[All Fields] OR "herpesvirus 6, human"[All Fields]))	[]	3953	4
labour and delivery complicated by foetal stress distress	O68	Hepatitis C Virus	HCV	Hepacivirus	inf	0	(("labour"[All Fields] OR "work"[MeSH Terms] OR "work"[All Fields] OR "labor"[All Fields] OR "labor, obstetric"[MeSH Terms] OR ("labor"[All Fields] AND "obstetric"[All Fields]) OR "obstetric labor"[All Fields]) AND ("delivery, obstetric"[MeSH Terms] OR ("delivery"[All Fields] AND "obstetric"[All Fields]) OR "obstetric delivery"[All Fields] OR "delivery"[All Fields]) AND complicated[All Fields] AND ("fetus"[MeSH Terms] OR "fetus"[All Fields] OR "foetal"[All Fields]) AND ("Stress"[Journal] OR "stress"[All Fields]) AND distress[All Fields]) AND (("hepacivirus"[MeSH Terms] OR "hepacivirus"[All Fields] OR "hepatitis c virus"[All Fields]) OR HCV[All Fields] OR ("hepacivirus"[MeSH Terms] OR "hepacivirus"[All Fields]))	[]	74691	4
labour and delivery complicated by foetal stress distress	O68	Hepatitis B Virus	HBV	Hepatitis B virus	inf	0	(("labour"[All Fields] OR "work"[MeSH Terms] OR "work"[All Fields] OR "labor"[All Fields] OR "labor, obstetric"[MeSH Terms] OR ("labor"[All Fields] AND "obstetric"[All Fields]) OR "obstetric labor"[All Fields]) AND ("delivery, obstetric"[MeSH Terms] OR ("delivery"[All Fields] AND "obstetric"[All Fields]) OR "obstetric delivery"[All Fields] OR "delivery"[All Fields]) AND complicated[All Fields] AND ("fetus"[MeSH Terms] OR "fetus"[All Fields] OR "foetal"[All Fields]) AND ("Stress"[Journal] OR "stress"[All Fields]) AND distress[All Fields]) AND (("hepatitis b virus"[MeSH Terms] OR "hepatitis b virus"[All Fields]) OR HBV[All Fields] OR ("hepatitis b virus"[MeSH Terms] OR "hepatitis b virus"[All Fields]))	[]	61813	4
labour and delivery complicated by foetal stress distress	O68	Helicobacter pylori	H. pylori	Helicobacter pylori	inf	0	(("labour"[All Fields] OR "work"[MeSH Terms] OR "work"[All Fields] OR "labor"[All Fields] OR "labor, obstetric"[MeSH Terms] OR ("labor"[All Fields] AND "obstetric"[All Fields]) OR "obstetric labor"[All Fields]) AND ("delivery, obstetric"[MeSH Terms] OR ("delivery"[All Fields] AND "obstetric"[All Fields]) OR "obstetric delivery"[All Fields] OR "delivery"[All Fields]) AND complicated[All Fields] AND ("fetus"[MeSH Terms] OR "fetus"[All Fields] OR "foetal"[All Fields]) AND ("Stress"[Journal] OR "stress"[All Fields]) AND distress[All Fields]) AND (("helicobacter pylori"[MeSH Terms] OR ("helicobacter"[All Fields] AND "pylori"[All Fields]) OR "helicobacter pylori"[All Fields]) OR ("helicobacter pylori"[MeSH Terms] OR ("helicobacter"[All Fields] AND "pylori"[All Fields]) OR "helicobacter pylori"[All Fields] OR "h pylori"[All Fields]) OR ("helicobacter pylori"[MeSH Terms] OR ("helicobacter"[All Fields] AND "pylori"[All Fields]) OR "helicobacter pylori"[All Fields]))	[]	45669	4
labour and delivery complicated by foetal stress distress	O68	Epstein-Barr Virus	EBV	Herpesvirus 4, Human	inf	0	(("labour"[All Fields] OR "work"[MeSH Terms] OR "work"[All Fields] OR "labor"[All Fields] OR "labor, obstetric"[MeSH Terms] OR ("labor"[All Fields] AND "obstetric"[All Fields]) OR "obstetric labor"[All Fields]) AND ("delivery, obstetric"[MeSH Terms] OR ("delivery"[All Fields] AND "obstetric"[All Fields]) OR "obstetric delivery"[All Fields] OR "delivery"[All Fields]) AND complicated[All Fields] AND ("fetus"[MeSH Terms] OR "fetus"[All Fields] OR "foetal"[All Fields]) AND ("Stress"[Journal] OR "stress"[All Fields]) AND distress[All Fields]) AND (("herpesvirus 4, human"[MeSH Terms] OR "human herpesvirus 4"[All Fields] OR ("epstein"[All Fields] AND "barr"[All Fields] AND "virus"[All Fields]) OR "epstein barr virus"[All Fields]) OR ("herpesvirus 4, human"[MeSH Terms] OR "human herpesvirus 4"[All Fields] OR "ebv"[All Fields]) OR ("herpesvirus 4, human"[MeSH Terms] OR "human herpesvirus 4"[All Fields] OR "herpesvirus 4, human"[All Fields]))	[]	43106	4
labour and delivery complicated by foetal stress distress	O68	Human Cytomegalovirus	CMV	Cytomegalovirus	inf	0	(("labour"[All Fields] OR "work"[MeSH Terms] OR "work"[All Fields] OR "labor"[All Fields] OR "labor, obstetric"[MeSH Terms] OR ("labor"[All Fields] AND "obstetric"[All Fields]) OR "obstetric labor"[All Fields]) AND ("delivery, obstetric"[MeSH Terms] OR ("delivery"[All Fields] AND "obstetric"[All Fields]) OR "obstetric delivery"[All Fields] OR "delivery"[All Fields]) AND complicated[All Fields] AND ("fetus"[MeSH Terms] OR "fetus"[All Fields] OR "foetal"[All Fields]) AND ("Stress"[Journal] OR "stress"[All Fields]) AND distress[All Fields]) AND (("cytomegalovirus"[MeSH Terms] OR "cytomegalovirus"[All Fields] OR ("human"[All Fields] AND "cytomegalovirus"[All Fields]) OR "human cytomegalovirus"[All Fields]) OR CMV[All Fields] OR ("cytomegalovirus"[MeSH Terms] OR "cytomegalovirus"[All Fields]))	[]	56819	4
labour and delivery complicated by foetal stress distress	O68	Chlamydia trachomatis	C. trachomatis	Chlamydia trachomatis	inf	0	(("labour"[All Fields] OR "work"[MeSH Terms] OR "work"[All Fields] OR "labor"[All Fields] OR "labor, obstetric"[MeSH Terms] OR ("labor"[All Fields] AND "obstetric"[All Fields]) OR "obstetric labor"[All Fields]) AND ("delivery, obstetric"[MeSH Terms] OR ("delivery"[All Fields] AND "obstetric"[All Fields]) OR "obstetric delivery"[All Fields] OR "delivery"[All Fields]) AND complicated[All Fields] AND ("fetus"[MeSH Terms] OR "fetus"[All Fields] OR "foetal"[All Fields]) AND ("Stress"[Journal] OR "stress"[All Fields]) AND distress[All Fields]) AND (("chlamydia trachomatis"[MeSH Terms] OR ("chlamydia"[All Fields] AND "trachomatis"[All Fields]) OR "chlamydia trachomatis"[All Fields]) OR ("chlamydia trachomatis"[MeSH Terms] OR ("chlamydia"[All Fields] AND "trachomatis"[All Fields]) OR "chlamydia trachomatis"[All Fields] OR "c trachomatis"[All Fields]) OR ("chlamydia trachomatis"[MeSH Terms] OR ("chlamydia"[All Fields] AND "trachomatis"[All Fields]) OR "chlamydia trachomatis"[All Fields]))	[]	16181	4
labour and delivery complicated by foetal stress distress	O68	Human Polyomavirus BKV	BKV	bk virus	inf	0	(("labour"[All Fields] OR "work"[MeSH Terms] OR "work"[All Fields] OR "labor"[All Fields] OR "labor, obstetric"[MeSH Terms] OR ("labor"[All Fields] AND "obstetric"[All Fields]) OR "obstetric labor"[All Fields]) AND ("delivery, obstetric"[MeSH Terms] OR ("delivery"[All Fields] AND "obstetric"[All Fields]) OR "obstetric delivery"[All Fields] OR "delivery"[All Fields]) AND complicated[All Fields] AND ("fetus"[MeSH Terms] OR "fetus"[All Fields] OR "foetal"[All Fields]) AND ("Stress"[Journal] OR "stress"[All Fields]) AND distress[All Fields]) AND (("bk virus"[MeSH Terms] OR ("bk"[All Fields] AND "virus"[All Fields]) OR "bk virus"[All Fields] OR ("human"[All Fields] AND "polyomavirus"[All Fields] AND "bkv"[All Fields]) OR "human polyomavirus bkv"[All Fields]) OR BKV[All Fields] OR ("bk virus"[MeSH Terms] OR ("bk"[All Fields] AND "virus"[All Fields]) OR "bk virus"[All Fields]))	[]	3535	4
prolonged pregnancy	O48	Human Papillomavirus type-18	HPV-18	Human papillomavirus 18	inf	0	("pregnancy, prolonged"[MeSH Terms] OR ("pregnancy"[All Fields] AND "prolonged"[All Fields]) OR "prolonged pregnancy"[All Fields] OR ("prolonged"[All Fields] AND "pregnancy"[All Fields])) AND (("human papillomavirus 18"[MeSH Terms] OR "human papillomavirus 18"[All Fields] OR "human papillomavirus type 18"[All Fields]) OR ("human papillomavirus 18"[MeSH Terms] OR "human papillomavirus 18"[All Fields] OR "hpv 18"[All Fields]) OR ("human papillomavirus 18"[MeSH Terms] OR "human papillomavirus 18"[All Fields]))	[]	4299	13675
prolonged pregnancy	O48	Human Papillomavirus type-16	HPV-16	Human papillomavirus 16	inf	0	("pregnancy, prolonged"[MeSH Terms] OR ("pregnancy"[All Fields] AND "prolonged"[All Fields]) OR "prolonged pregnancy"[All Fields] OR ("prolonged"[All Fields] AND "pregnancy"[All Fields])) AND (("human papillomavirus 16"[MeSH Terms] OR "human papillomavirus 16"[All Fields] OR "human papillomavirus type 16"[All Fields]) OR ("human papillomavirus 16"[MeSH Terms] OR "human papillomavirus 16"[All Fields] OR "hpv 16"[All Fields]) OR ("human papillomavirus 16"[MeSH Terms] OR "human papillomavirus 16"[All Fields]))	[]	13046	13675
skin changes due to chronic exposure to nonionising radiation	L57	Hepatitis B Virus	HBV	Hepatitis B virus	inf	0	(("skin"[MeSH Terms] OR "skin"[All Fields]) AND ("Changes"[Journal] OR "changes"[All Fields]) AND chronic[All Fields] AND exposure[All Fields] AND nonionising[All Fields] AND ("radiation"[MeSH Terms] OR "radiation"[All Fields] OR "electromagnetic radiation"[MeSH Terms] OR ("electromagnetic"[All Fields] AND "radiation"[All Fields]) OR "electromagnetic radiation"[All Fields])) AND (("hepatitis b virus"[MeSH Terms] OR "hepatitis b virus"[All Fields]) OR HBV[All Fields] OR ("hepatitis b virus"[MeSH Terms] OR "hepatitis b virus"[All Fields]))	[]	61813	0
prolonged pregnancy	O48	Human Herpesvirus-7	HHV-7	Herpesvirus 7, Human	inf	0	("pregnancy, prolonged"[MeSH Terms] OR ("pregnancy"[All Fields] AND "prolonged"[All Fields]) OR "prolonged pregnancy"[All Fields] OR ("prolonged"[All Fields] AND "pregnancy"[All Fields])) AND (("herpesvirus 7, human"[MeSH Terms] OR "human herpesvirus 7"[All Fields]) OR ("herpesvirus 7, human"[MeSH Terms] OR "human herpesvirus 7"[All Fields] OR "hhv 7"[All Fields]) OR ("herpesvirus 7, human"[MeSH Terms] OR "human herpesvirus 7"[All Fields] OR "herpesvirus 7, human"[All Fields]))	[]	874	13675
skin changes due to chronic exposure to nonionising radiation	L57	Human Polyomavirus BKV	BKV	bk virus	inf	0	(("skin"[MeSH Terms] OR "skin"[All Fields]) AND ("Changes"[Journal] OR "changes"[All Fields]) AND chronic[All Fields] AND exposure[All Fields] AND nonionising[All Fields] AND ("radiation"[MeSH Terms] OR "radiation"[All Fields] OR "electromagnetic radiation"[MeSH Terms] OR ("electromagnetic"[All Fields] AND "radiation"[All Fields]) OR "electromagnetic radiation"[All Fields])) AND (("bk virus"[MeSH Terms] OR ("bk"[All Fields] AND "virus"[All Fields]) OR "bk virus"[All Fields] OR ("human"[All Fields] AND "polyomavirus"[All Fields] AND "bkv"[All Fields]) OR "human polyomavirus bkv"[All Fields]) OR BKV[All Fields] OR ("bk virus"[MeSH Terms] OR ("bk"[All Fields] AND "virus"[All Fields]) OR "bk virus"[All Fields]))	[]	3535	0
skin changes due to chronic exposure to nonionising radiation	L57	Chlamydia trachomatis	C. trachomatis	Chlamydia trachomatis	inf	0	(("skin"[MeSH Terms] OR "skin"[All Fields]) AND ("Changes"[Journal] OR "changes"[All Fields]) AND chronic[All Fields] AND exposure[All Fields] AND nonionising[All Fields] AND ("radiation"[MeSH Terms] OR "radiation"[All Fields] OR "electromagnetic radiation"[MeSH Terms] OR ("electromagnetic"[All Fields] AND "radiation"[All Fields]) OR "electromagnetic radiation"[All Fields])) AND (("chlamydia trachomatis"[MeSH Terms] OR ("chlamydia"[All Fields] AND "trachomatis"[All Fields]) OR "chlamydia trachomatis"[All Fields]) OR ("chlamydia trachomatis"[MeSH Terms] OR ("chlamydia"[All Fields] AND "trachomatis"[All Fields]) OR "chlamydia trachomatis"[All Fields] OR "c trachomatis"[All Fields]) OR ("chlamydia trachomatis"[MeSH Terms] OR ("chlamydia"[All Fields] AND "trachomatis"[All Fields]) OR "chlamydia trachomatis"[All Fields]))	[]	16181	0
skin changes due to chronic exposure to nonionising radiation	L57	Human Cytomegalovirus	CMV	Cytomegalovirus	inf	0	(("skin"[MeSH Terms] OR "skin"[All Fields]) AND ("Changes"[Journal] OR "changes"[All Fields]) AND chronic[All Fields] AND exposure[All Fields] AND nonionising[All Fields] AND ("radiation"[MeSH Terms] OR "radiation"[All Fields] OR "electromagnetic radiation"[MeSH Terms] OR ("electromagnetic"[All Fields] AND "radiation"[All Fields]) OR "electromagnetic radiation"[All Fields])) AND (("cytomegalovirus"[MeSH Terms] OR "cytomegalovirus"[All Fields] OR ("human"[All Fields] AND "cytomegalovirus"[All Fields]) OR "human cytomegalovirus"[All Fields]) OR CMV[All Fields] OR ("cytomegalovirus"[MeSH Terms] OR "cytomegalovirus"[All Fields]))	[]	56819	0
maternal care for other known or suspected foetal problems	O36	Kaposis Sarcoma-Associated Herpesvirus	KSHV/HHV-8	Herpesvirus 8, Human	inf	0	((("mothers"[MeSH Terms] OR "mothers"[All Fields] OR "maternal"[All Fields]) AND care[All Fields] AND other[All Fields] AND known[All Fields]) OR (suspected[All Fields] AND ("fetus"[MeSH Terms] OR "fetus"[All Fields] OR "foetal"[All Fields]) AND problems[All Fields])) AND (("herpesvirus 8, human"[MeSH Terms] OR "human herpesvirus 8"[All Fields] OR ("kaposis"[All Fields] AND "sarcoma"[All Fields] AND "associated"[All Fields] AND "herpesvirus"[All Fields]) OR "kaposis sarcoma associated herpesvirus"[All Fields]) OR KSHV/HHV-8[All Fields] OR ("herpesvirus 8, human"[MeSH Terms] OR "human herpesvirus 8"[All Fields] OR "herpesvirus 8, human"[All Fields]))	[]	5547	1276
skin changes due to chronic exposure to nonionising radiation	L57	Epstein-Barr Virus	EBV	Herpesvirus 4, Human	inf	0	(("skin"[MeSH Terms] OR "skin"[All Fields]) AND ("Changes"[Journal] OR "changes"[All Fields]) AND chronic[All Fields] AND exposure[All Fields] AND nonionising[All Fields] AND ("radiation"[MeSH Terms] OR "radiation"[All Fields] OR "electromagnetic radiation"[MeSH Terms] OR ("electromagnetic"[All Fields] AND "radiation"[All Fields]) OR "electromagnetic radiation"[All Fields])) AND (("herpesvirus 4, human"[MeSH Terms] OR "human herpesvirus 4"[All Fields] OR ("epstein"[All Fields] AND "barr"[All Fields] AND "virus"[All Fields]) OR "epstein barr virus"[All Fields]) OR ("herpesvirus 4, human"[MeSH Terms] OR "human herpesvirus 4"[All Fields] OR "ebv"[All Fields]) OR ("herpesvirus 4, human"[MeSH Terms] OR "human herpesvirus 4"[All Fields] OR "herpesvirus 4, human"[All Fields]))	[]	43106	0
maternal care for other known or suspected foetal problems	O36	Human Papillomavirus type-18	HPV-18	Human papillomavirus 18	inf	0	((("mothers"[MeSH Terms] OR "mothers"[All Fields] OR "maternal"[All Fields]) AND care[All Fields] AND other[All Fields] AND known[All Fields]) OR (suspected[All Fields] AND ("fetus"[MeSH Terms] OR "fetus"[All Fields] OR "foetal"[All Fields]) AND problems[All Fields])) AND (("human papillomavirus 18"[MeSH Terms] OR "human papillomavirus 18"[All Fields] OR "human papillomavirus type 18"[All Fields]) OR ("human papillomavirus 18"[MeSH Terms] OR "human papillomavirus 18"[All Fields] OR "hpv 18"[All Fields]) OR ("human papillomavirus 18"[MeSH Terms] OR "human papillomavirus 18"[All Fields]))	[]	4299	1276
maternal care for other known or suspected foetal problems	O36	Human Papillomavirus type-16	HPV-16	Human papillomavirus 16	inf	0	((("mothers"[MeSH Terms] OR "mothers"[All Fields] OR "maternal"[All Fields]) AND care[All Fields] AND other[All Fields] AND known[All Fields]) OR (suspected[All Fields] AND ("fetus"[MeSH Terms] OR "fetus"[All Fields] OR "foetal"[All Fields]) AND problems[All Fields])) AND (("human papillomavirus 16"[MeSH Terms] OR "human papillomavirus 16"[All Fields] OR "human papillomavirus type 16"[All Fields]) OR ("human papillomavirus 16"[MeSH Terms] OR "human papillomavirus 16"[All Fields] OR "hpv 16"[All Fields]) OR ("human papillomavirus 16"[MeSH Terms] OR "human papillomavirus 16"[All Fields]))	[]	13046	1276
maternal care for other known or suspected foetal problems	O36	Human Herpesvirus-7	HHV-7	Herpesvirus 7, Human	inf	0	((("mothers"[MeSH Terms] OR "mothers"[All Fields] OR "maternal"[All Fields]) AND care[All Fields] AND other[All Fields] AND known[All Fields]) OR (suspected[All Fields] AND ("fetus"[MeSH Terms] OR "fetus"[All Fields] OR "foetal"[All Fields]) AND problems[All Fields])) AND (("herpesvirus 7, human"[MeSH Terms] OR "human herpesvirus 7"[All Fields]) OR ("herpesvirus 7, human"[MeSH Terms] OR "human herpesvirus 7"[All Fields] OR "hhv 7"[All Fields]) OR ("herpesvirus 7, human"[MeSH Terms] OR "human herpesvirus 7"[All Fields] OR "herpesvirus 7, human"[All Fields]))	[]	874	1276
maternal care for other known or suspected foetal problems	O36	Human Herpesvirus-6	HHV-6	Herpesvirus 6, Human	inf	0	((("mothers"[MeSH Terms] OR "mothers"[All Fields] OR "maternal"[All Fields]) AND care[All Fields] AND other[All Fields] AND known[All Fields]) OR (suspected[All Fields] AND ("fetus"[MeSH Terms] OR "fetus"[All Fields] OR "foetal"[All Fields]) AND problems[All Fields])) AND (("herpesvirus 6, human"[MeSH Terms] OR "human herpesvirus 6"[All Fields]) OR ("herpesvirus 6, human"[MeSH Terms] OR "human herpesvirus 6"[All Fields] OR "hhv 6"[All Fields]) OR ("herpesvirus 6, human"[MeSH Terms] OR "human herpesvirus 6"[All Fields] OR "herpesvirus 6, human"[All Fields]))	[]	3953	1276
skin changes due to chronic exposure to nonionising radiation	L57	Helicobacter pylori	H. pylori	Helicobacter pylori	inf	0	(("skin"[MeSH Terms] OR "skin"[All Fields]) AND ("Changes"[Journal] OR "changes"[All Fields]) AND chronic[All Fields] AND exposure[All Fields] AND nonionising[All Fields] AND ("radiation"[MeSH Terms] OR "radiation"[All Fields] OR "electromagnetic radiation"[MeSH Terms] OR ("electromagnetic"[All Fields] AND "radiation"[All Fields]) OR "electromagnetic radiation"[All Fields])) AND (("helicobacter pylori"[MeSH Terms] OR ("helicobacter"[All Fields] AND "pylori"[All Fields]) OR "helicobacter pylori"[All Fields]) OR ("helicobacter pylori"[MeSH Terms] OR ("helicobacter"[All Fields] AND "pylori"[All Fields]) OR "helicobacter pylori"[All Fields] OR "h pylori"[All Fields]) OR ("helicobacter pylori"[MeSH Terms] OR ("helicobacter"[All Fields] AND "pylori"[All Fields]) OR "helicobacter pylori"[All Fields]))	[]	45669	0
maternal care for other known or suspected foetal problems	O36	Helicobacter pylori	H. pylori	Helicobacter pylori	inf	0	((("mothers"[MeSH Terms] OR "mothers"[All Fields] OR "maternal"[All Fields]) AND care[All Fields] AND other[All Fields] AND known[All Fields]) OR (suspected[All Fields] AND ("fetus"[MeSH Terms] OR "fetus"[All Fields] OR "foetal"[All Fields]) AND problems[All Fields])) AND (("helicobacter pylori"[MeSH Terms] OR ("helicobacter"[All Fields] AND "pylori"[All Fields]) OR "helicobacter pylori"[All Fields]) OR ("helicobacter pylori"[MeSH Terms] OR ("helicobacter"[All Fields] AND "pylori"[All Fields]) OR "helicobacter pylori"[All Fields] OR "h pylori"[All Fields]) OR ("helicobacter pylori"[MeSH Terms] OR ("helicobacter"[All Fields] AND "pylori"[All Fields]) OR "helicobacter pylori"[All Fields]))	[]	45669	1276
maternal care for other known or suspected foetal problems	O36	Human Polyomavirus BKV	BKV	bk virus	inf	0	((("mothers"[MeSH Terms] OR "mothers"[All Fields] OR "maternal"[All Fields]) AND care[All Fields] AND other[All Fields] AND known[All Fields]) OR (suspected[All Fields] AND ("fetus"[MeSH Terms] OR "fetus"[All Fields] OR "foetal"[All Fields]) AND problems[All Fields])) AND (("bk virus"[MeSH Terms] OR ("bk"[All Fields] AND "virus"[All Fields]) OR "bk virus"[All Fields] OR ("human"[All Fields] AND "polyomavirus"[All Fields] AND "bkv"[All Fields]) OR "human polyomavirus bkv"[All Fields]) OR BKV[All Fields] OR ("bk virus"[MeSH Terms] OR ("bk"[All Fields] AND "virus"[All Fields]) OR "bk virus"[All Fields]))	[]	3535	1276
prolonged pregnancy	O48	Human Herpesvirus-6	HHV-6	Herpesvirus 6, Human	inf	0	("pregnancy, prolonged"[MeSH Terms] OR ("pregnancy"[All Fields] AND "prolonged"[All Fields]) OR "prolonged pregnancy"[All Fields] OR ("prolonged"[All Fields] AND "pregnancy"[All Fields])) AND (("herpesvirus 6, human"[MeSH Terms] OR "human herpesvirus 6"[All Fields]) OR ("herpesvirus 6, human"[MeSH Terms] OR "human herpesvirus 6"[All Fields] OR "hhv 6"[All Fields]) OR ("herpesvirus 6, human"[MeSH Terms] OR "human herpesvirus 6"[All Fields] OR "herpesvirus 6, human"[All Fields]))	[]	3953	13675
decubitus ulcer	L89	Varicella Zoster Virus	VZV	Herpesvirus 3, Human	inf	0	("pressure ulcer"[MeSH Terms] OR ("pressure"[All Fields] AND "ulcer"[All Fields]) OR "pressure ulcer"[All Fields] OR ("decubitus"[All Fields] AND "ulcer"[All Fields]) OR "decubitus ulcer"[All Fields]) AND (("herpesvirus 3, human"[MeSH Terms] OR "human herpesvirus 3"[All Fields] OR ("varicella"[All Fields] AND "zoster"[All Fields] AND "virus"[All Fields]) OR "varicella zoster virus"[All Fields]) OR ("herpesvirus 3, human"[MeSH Terms] OR "human herpesvirus 3"[All Fields] OR "vzv"[All Fields]) OR ("herpesvirus 3, human"[MeSH Terms] OR "human herpesvirus 3"[All Fields] OR "herpesvirus 3, human"[All Fields]))	[]	11829	18055
female infertility	N97	Kaposis Sarcoma-Associated Herpesvirus	KSHV/HHV-8	Herpesvirus 8, Human	inf	0	("infertility, female"[MeSH Terms] OR ("infertility"[All Fields] AND "female"[All Fields]) OR "female infertility"[All Fields] OR ("female"[All Fields] AND "infertility"[All Fields])) AND (("herpesvirus 8, human"[MeSH Terms] OR "human herpesvirus 8"[All Fields] OR ("kaposis"[All Fields] AND "sarcoma"[All Fields] AND "associated"[All Fields] AND "herpesvirus"[All Fields]) OR "kaposis sarcoma associated herpesvirus"[All Fields]) OR KSHV/HHV-8[All Fields] OR ("herpesvirus 8, human"[MeSH Terms] OR "human herpesvirus 8"[All Fields] OR "herpesvirus 8, human"[All Fields]))	[]	5547	61297
menopausal and other perimenopausal disorders	N95	Varicella Zoster Virus	VZV	Herpesvirus 3, Human	inf	0	(("menopause"[MeSH Terms] OR "menopause"[All Fields] OR "menopausal"[All Fields]) AND other[All Fields] AND perimenopausal[All Fields] AND ("disease"[MeSH Terms] OR "disease"[All Fields] OR "disorders"[All Fields])) AND (("herpesvirus 3, human"[MeSH Terms] OR "human herpesvirus 3"[All Fields] OR ("varicella"[All Fields] AND "zoster"[All Fields] AND "virus"[All Fields]) OR "varicella zoster virus"[All Fields]) OR ("herpesvirus 3, human"[MeSH Terms] OR "human herpesvirus 3"[All Fields] OR "vzv"[All Fields]) OR ("herpesvirus 3, human"[MeSH Terms] OR "human herpesvirus 3"[All Fields] OR "herpesvirus 3, human"[All Fields]))	[]	11829	231
seborrhoeic keratosis	L82	Helicobacter pylori	H. pylori	Helicobacter pylori	inf	0	("seborrhoeic keratosis"[All Fields] OR "keratosis, seborrheic"[MeSH Terms] OR ("keratosis"[All Fields] AND "seborrheic"[All Fields]) OR "seborrheic keratosis"[All Fields] OR ("seborrheic"[All Fields] AND "keratosis"[All Fields])) AND (("helicobacter pylori"[MeSH Terms] OR ("helicobacter"[All Fields] AND "pylori"[All Fields]) OR "helicobacter pylori"[All Fields]) OR ("helicobacter pylori"[MeSH Terms] OR ("helicobacter"[All Fields] AND "pylori"[All Fields]) OR "helicobacter pylori"[All Fields] OR "h pylori"[All Fields]) OR ("helicobacter pylori"[MeSH Terms] OR ("helicobacter"[All Fields] AND "pylori"[All Fields]) OR "helicobacter pylori"[All Fields]))	[]	45669	1766
seborrhoeic keratosis	L82	Hepatitis B Virus	HBV	Hepatitis B virus	inf	0	("seborrhoeic keratosis"[All Fields] OR "keratosis, seborrheic"[MeSH Terms] OR ("keratosis"[All Fields] AND "seborrheic"[All Fields]) OR "seborrheic keratosis"[All Fields] OR ("seborrheic"[All Fields] AND "keratosis"[All Fields])) AND (("hepatitis b virus"[MeSH Terms] OR "hepatitis b virus"[All Fields]) OR HBV[All Fields] OR ("hepatitis b virus"[MeSH Terms] OR "hepatitis b virus"[All Fields]))	[]	61813	1766
seborrhoeic keratosis	L82	Hepatitis C Virus	HCV	Hepacivirus	inf	0	("seborrhoeic keratosis"[All Fields] OR "keratosis, seborrheic"[MeSH Terms] OR ("keratosis"[All Fields] AND "seborrheic"[All Fields]) OR "seborrheic keratosis"[All Fields] OR ("seborrheic"[All Fields] AND "keratosis"[All Fields])) AND (("hepacivirus"[MeSH Terms] OR "hepacivirus"[All Fields] OR "hepatitis c virus"[All Fields]) OR HCV[All Fields] OR ("hepacivirus"[MeSH Terms] OR "hepacivirus"[All Fields]))	[]	74691	1766
other noninflammatory disorders of vagina	N89	Varicella Zoster Virus	VZV	Herpesvirus 3, Human	inf	0	(other[All Fields] AND noninflammatory[All Fields] AND ("disease"[MeSH Terms] OR "disease"[All Fields] OR "disorders"[All Fields]) AND ("vagina"[MeSH Terms] OR "vagina"[All Fields])) AND (("herpesvirus 3, human"[MeSH Terms] OR "human herpesvirus 3"[All Fields] OR ("varicella"[All Fields] AND "zoster"[All Fields] AND "virus"[All Fields]) OR "varicella zoster virus"[All Fields]) OR ("herpesvirus 3, human"[MeSH Terms] OR "human herpesvirus 3"[All Fields] OR "vzv"[All Fields]) OR ("herpesvirus 3, human"[MeSH Terms] OR "human herpesvirus 3"[All Fields] OR "herpesvirus 3, human"[All Fields]))	[]	11829	2
other noninflammatory disorders of vagina	N89	Toxoplasma gondii	T. gondii	Toxoplasma	inf	0	(other[All Fields] AND noninflammatory[All Fields] AND ("disease"[MeSH Terms] OR "disease"[All Fields] OR "disorders"[All Fields]) AND ("vagina"[MeSH Terms] OR "vagina"[All Fields])) AND (("toxoplasma"[MeSH Terms] OR "toxoplasma"[All Fields] OR ("toxoplasma"[All Fields] AND "gondii"[All Fields]) OR "toxoplasma gondii"[All Fields]) OR ("Tech Rep Brookhaven Natl Lab"[Journal] AND gondii[All Fields]) OR ("toxoplasma"[MeSH Terms] OR "toxoplasma"[All Fields]))	[]	20358	2
other noninflammatory disorders of vagina	N89	Merkel Cell Polyomavirus	MCV	Merkel cell polyomavirus	inf	0	(other[All Fields] AND noninflammatory[All Fields] AND ("disease"[MeSH Terms] OR "disease"[All Fields] OR "disorders"[All Fields]) AND ("vagina"[MeSH Terms] OR "vagina"[All Fields])) AND (("merkel cell polyomavirus"[MeSH Terms] OR ("merkel"[All Fields] AND "cell"[All Fields] AND "polyomavirus"[All Fields]) OR "merkel cell polyomavirus"[All Fields]) OR MCV[All Fields] OR ("merkel cell polyomavirus"[MeSH Terms] OR ("merkel"[All Fields] AND "cell"[All Fields] AND "polyomavirus"[All Fields]) OR "merkel cell polyomavirus"[All Fields]))	[]	6221	2
other noninflammatory disorders of vagina	N89	Kaposis Sarcoma-Associated Herpesvirus	KSHV/HHV-8	Herpesvirus 8, Human	inf	0	(other[All Fields] AND noninflammatory[All Fields] AND ("disease"[MeSH Terms] OR "disease"[All Fields] OR "disorders"[All Fields]) AND ("vagina"[MeSH Terms] OR "vagina"[All Fields])) AND (("herpesvirus 8, human"[MeSH Terms] OR "human herpesvirus 8"[All Fields] OR ("kaposis"[All Fields] AND "sarcoma"[All Fields] AND "associated"[All Fields] AND "herpesvirus"[All Fields]) OR "kaposis sarcoma associated herpesvirus"[All Fields]) OR KSHV/HHV-8[All Fields] OR ("herpesvirus 8, human"[MeSH Terms] OR "human herpesvirus 8"[All Fields] OR "herpesvirus 8, human"[All Fields]))	[]	5547	2
seborrhoeic keratosis	L82	Human T-Lymphotropic Virus 1	HTLV-1	Human T-lymphotropic virus 1	inf	0	("seborrhoeic keratosis"[All Fields] OR "keratosis, seborrheic"[MeSH Terms] OR ("keratosis"[All Fields] AND "seborrheic"[All Fields]) OR "seborrheic keratosis"[All Fields] OR ("seborrheic"[All Fields] AND "keratosis"[All Fields])) AND (("human t-lymphotropic virus 1"[MeSH Terms] OR "human t-lymphotropic virus 1"[All Fields] OR "human t lymphotropic virus 1"[All Fields]) OR ("human t-lymphotropic virus 1"[MeSH Terms] OR "human t-lymphotropic virus 1"[All Fields] OR "htlv 1"[All Fields]) OR ("human t-lymphotropic virus 1"[MeSH Terms] OR "human t-lymphotropic virus 1"[All Fields] OR "human t lymphotropic virus 1"[All Fields]))	[]	8153	1766
seborrhoeic keratosis	L82	Human Polyomavirus JCV	JCV	JC Virus	inf	0	("seborrhoeic keratosis"[All Fields] OR "keratosis, seborrheic"[MeSH Terms] OR ("keratosis"[All Fields] AND "seborrheic"[All Fields]) OR "seborrheic keratosis"[All Fields] OR ("seborrheic"[All Fields] AND "keratosis"[All Fields])) AND (("jc virus"[MeSH Terms] OR ("jc"[All Fields] AND "virus"[All Fields]) OR "jc virus"[All Fields] OR ("human"[All Fields] AND "polyomavirus"[All Fields] AND "jcv"[All Fields]) OR "human polyomavirus jcv"[All Fields]) OR ("J Clin Virol"[Journal] OR "jcv"[All Fields]) OR ("jc virus"[MeSH Terms] OR ("jc"[All Fields] AND "virus"[All Fields]) OR "jc virus"[All Fields]))	[]	7853	1766
other noninflammatory disorders of vagina	N89	Human Polyomavirus JCV	JCV	JC Virus	inf	0	(other[All Fields] AND noninflammatory[All Fields] AND ("disease"[MeSH Terms] OR "disease"[All Fields] OR "disorders"[All Fields]) AND ("vagina"[MeSH Terms] OR "vagina"[All Fields])) AND (("jc virus"[MeSH Terms] OR ("jc"[All Fields] AND "virus"[All Fields]) OR "jc virus"[All Fields] OR ("human"[All Fields] AND "polyomavirus"[All Fields] AND "jcv"[All Fields]) OR "human polyomavirus jcv"[All Fields]) OR ("J Clin Virol"[Journal] OR "jcv"[All Fields]) OR ("jc virus"[MeSH Terms] OR ("jc"[All Fields] AND "virus"[All Fields]) OR "jc virus"[All Fields]))	[]	7853	2
seborrhoeic keratosis	L82	Toxoplasma gondii	T. gondii	Toxoplasma	inf	0	("seborrhoeic keratosis"[All Fields] OR "keratosis, seborrheic"[MeSH Terms] OR ("keratosis"[All Fields] AND "seborrheic"[All Fields]) OR "seborrheic keratosis"[All Fields] OR ("seborrheic"[All Fields] AND "keratosis"[All Fields])) AND (("toxoplasma"[MeSH Terms] OR "toxoplasma"[All Fields] OR ("toxoplasma"[All Fields] AND "gondii"[All Fields]) OR "toxoplasma gondii"[All Fields]) OR ("Tech Rep Brookhaven Natl Lab"[Journal] AND gondii[All Fields]) OR ("toxoplasma"[MeSH Terms] OR "toxoplasma"[All Fields]))	[]	20358	1766
other noninflammatory disorders of vagina	N89	Human T-Lymphotropic Virus 1	HTLV-1	Human T-lymphotropic virus 1	inf	0	(other[All Fields] AND noninflammatory[All Fields] AND ("disease"[MeSH Terms] OR "disease"[All Fields] OR "disorders"[All Fields]) AND ("vagina"[MeSH Terms] OR "vagina"[All Fields])) AND (("human t-lymphotropic virus 1"[MeSH Terms] OR "human t-lymphotropic virus 1"[All Fields] OR "human t lymphotropic virus 1"[All Fields]) OR ("human t-lymphotropic virus 1"[MeSH Terms] OR "human t-lymphotropic virus 1"[All Fields] OR "htlv 1"[All Fields]) OR ("human t-lymphotropic virus 1"[MeSH Terms] OR "human t-lymphotropic virus 1"[All Fields] OR "human t lymphotropic virus 1"[All Fields]))	[]	8153	2
corns and callosities	L84	Human Polyomavirus BKV	BKV	bk virus	inf	0	(("callosities"[MeSH Terms] OR "callosities"[All Fields] OR "corns"[All Fields]) AND ("callosities"[MeSH Terms] OR "callosities"[All Fields])) AND (("bk virus"[MeSH Terms] OR ("bk"[All Fields] AND "virus"[All Fields]) OR "bk virus"[All Fields] OR ("human"[All Fields] AND "polyomavirus"[All Fields] AND "bkv"[All Fields]) OR "human polyomavirus bkv"[All Fields]) OR BKV[All Fields] OR ("bk virus"[MeSH Terms] OR ("bk"[All Fields] AND "virus"[All Fields]) OR "bk virus"[All Fields]))	[]	3535	806
corns and callosities	L84	Chlamydia trachomatis	C. trachomatis	Chlamydia trachomatis	inf	0	(("callosities"[MeSH Terms] OR "callosities"[All Fields] OR "corns"[All Fields]) AND ("callosities"[MeSH Terms] OR "callosities"[All Fields])) AND (("chlamydia trachomatis"[MeSH Terms] OR ("chlamydia"[All Fields] AND "trachomatis"[All Fields]) OR "chlamydia trachomatis"[All Fields]) OR ("chlamydia trachomatis"[MeSH Terms] OR ("chlamydia"[All Fields] AND "trachomatis"[All Fields]) OR "chlamydia trachomatis"[All Fields] OR "c trachomatis"[All Fields]) OR ("chlamydia trachomatis"[MeSH Terms] OR ("chlamydia"[All Fields] AND "trachomatis"[All Fields]) OR "chlamydia trachomatis"[All Fields]))	[]	16181	806
corns and callosities	L84	Human Cytomegalovirus	CMV	Cytomegalovirus	inf	0	(("callosities"[MeSH Terms] OR "callosities"[All Fields] OR "corns"[All Fields]) AND ("callosities"[MeSH Terms] OR "callosities"[All Fields])) AND (("cytomegalovirus"[MeSH Terms] OR "cytomegalovirus"[All Fields] OR ("human"[All Fields] AND "cytomegalovirus"[All Fields]) OR "human cytomegalovirus"[All Fields]) OR CMV[All Fields] OR ("cytomegalovirus"[MeSH Terms] OR "cytomegalovirus"[All Fields]))	[]	56819	806
corns and callosities	L84	Epstein-Barr Virus	EBV	Herpesvirus 4, Human	inf	0	(("callosities"[MeSH Terms] OR "callosities"[All Fields] OR "corns"[All Fields]) AND ("callosities"[MeSH Terms] OR "callosities"[All Fields])) AND (("herpesvirus 4, human"[MeSH Terms] OR "human herpesvirus 4"[All Fields] OR ("epstein"[All Fields] AND "barr"[All Fields] AND "virus"[All Fields]) OR "epstein barr virus"[All Fields]) OR ("herpesvirus 4, human"[MeSH Terms] OR "human herpesvirus 4"[All Fields] OR "ebv"[All Fields]) OR ("herpesvirus 4, human"[MeSH Terms] OR "human herpesvirus 4"[All Fields] OR "herpesvirus 4, human"[All Fields]))	[]	43106	806
corns and callosities	L84	Helicobacter pylori	H. pylori	Helicobacter pylori	inf	0	(("callosities"[MeSH Terms] OR "callosities"[All Fields] OR "corns"[All Fields]) AND ("callosities"[MeSH Terms] OR "callosities"[All Fields])) AND (("helicobacter pylori"[MeSH Terms] OR ("helicobacter"[All Fields] AND "pylori"[All Fields]) OR "helicobacter pylori"[All Fields]) OR ("helicobacter pylori"[MeSH Terms] OR ("helicobacter"[All Fields] AND "pylori"[All Fields]) OR "helicobacter pylori"[All Fields] OR "h pylori"[All Fields]) OR ("helicobacter pylori"[MeSH Terms] OR ("helicobacter"[All Fields] AND "pylori"[All Fields]) OR "helicobacter pylori"[All Fields]))	[]	45669	806
other noninflammatory disorders of vagina	N89	Herpes Simplex virus-2	HSV2	Herpesvirus 2, Human	inf	0	(other[All Fields] AND noninflammatory[All Fields] AND ("disease"[MeSH Terms] OR "disease"[All Fields] OR "disorders"[All Fields]) AND ("vagina"[MeSH Terms] OR "vagina"[All Fields])) AND (("herpesvirus 2, human"[MeSH Terms] OR "human herpesvirus 2"[All Fields] OR "herpes simplex virus 2"[All Fields]) OR ("herpesvirus 2, human"[MeSH Terms] OR "human herpesvirus 2"[All Fields] OR "hsv2"[All Fields]) OR ("herpesvirus 2, human"[MeSH Terms] OR "human herpesvirus 2"[All Fields] OR "herpesvirus 2, human"[All Fields]))	[]	4982	2
corns and callosities	L84	Hepatitis B Virus	HBV	Hepatitis B virus	inf	0	(("callosities"[MeSH Terms] OR "callosities"[All Fields] OR "corns"[All Fields]) AND ("callosities"[MeSH Terms] OR "callosities"[All Fields])) AND (("hepatitis b virus"[MeSH Terms] OR "hepatitis b virus"[All Fields]) OR HBV[All Fields] OR ("hepatitis b virus"[MeSH Terms] OR "hepatitis b virus"[All Fields]))	[]	61813	806
corns and callosities	L84	Hepatitis C Virus	HCV	Hepacivirus	inf	0	(("callosities"[MeSH Terms] OR "callosities"[All Fields] OR "corns"[All Fields]) AND ("callosities"[MeSH Terms] OR "callosities"[All Fields])) AND (("hepacivirus"[MeSH Terms] OR "hepacivirus"[All Fields] OR "hepatitis c virus"[All Fields]) OR HCV[All Fields] OR ("hepacivirus"[MeSH Terms] OR "hepacivirus"[All Fields]))	[]	74691	806
other noninflammatory disorders of vagina	N89	Herpes Simplex virus-1	HSV1	Herpesvirus 1, Human	inf	0	(other[All Fields] AND noninflammatory[All Fields] AND ("disease"[MeSH Terms] OR "disease"[All Fields] OR "disorders"[All Fields]) AND ("vagina"[MeSH Terms] OR "vagina"[All Fields])) AND (("herpesvirus 1, human"[MeSH Terms] OR "human herpesvirus 1"[All Fields] OR "herpes simplex virus 1"[All Fields]) OR ("herpesvirus 1, human"[MeSH Terms] OR "human herpesvirus 1"[All Fields] OR "hsv1"[All Fields]) OR ("herpesvirus 1, human"[MeSH Terms] OR "human herpesvirus 1"[All Fields] OR "herpesvirus 1, human"[All Fields]))	[]	13166	2
corns and callosities	L84	Human Herpesvirus-6	HHV-6	Herpesvirus 6, Human	inf	0	(("callosities"[MeSH Terms] OR "callosities"[All Fields] OR "corns"[All Fields]) AND ("callosities"[MeSH Terms] OR "callosities"[All Fields])) AND (("herpesvirus 6, human"[MeSH Terms] OR "human herpesvirus 6"[All Fields]) OR ("herpesvirus 6, human"[MeSH Terms] OR "human herpesvirus 6"[All Fields] OR "hhv 6"[All Fields]) OR ("herpesvirus 6, human"[MeSH Terms] OR "human herpesvirus 6"[All Fields] OR "herpesvirus 6, human"[All Fields]))	[]	3953	806
corns and callosities	L84	Human Herpesvirus-7	HHV-7	Herpesvirus 7, Human	inf	0	(("callosities"[MeSH Terms] OR "callosities"[All Fields] OR "corns"[All Fields]) AND ("callosities"[MeSH Terms] OR "callosities"[All Fields])) AND (("herpesvirus 7, human"[MeSH Terms] OR "human herpesvirus 7"[All Fields]) OR ("herpesvirus 7, human"[MeSH Terms] OR "human herpesvirus 7"[All Fields] OR "hhv 7"[All Fields]) OR ("herpesvirus 7, human"[MeSH Terms] OR "human herpesvirus 7"[All Fields] OR "herpesvirus 7, human"[All Fields]))	[]	874	806
corns and callosities	L84	Human Immunodeficiency Virus	HIV	HIV	inf	0	(("callosities"[MeSH Terms] OR "callosities"[All Fields] OR "corns"[All Fields]) AND ("callosities"[MeSH Terms] OR "callosities"[All Fields])) AND (("hiv"[MeSH Terms] OR "hiv"[All Fields] OR ("human"[All Fields] AND "immunodeficiency"[All Fields] AND "virus"[All Fields]) OR "human immunodeficiency virus"[All Fields]) OR ("hiv"[MeSH Terms] OR "hiv"[All Fields]) OR ("hiv"[MeSH Terms] OR "hiv"[All Fields]))	[]	379291	806
other noninflammatory disorders of vagina	N89	Human Papillomavirus type-18	HPV-18	Human papillomavirus 18	inf	0	(other[All Fields] AND noninflammatory[All Fields] AND ("disease"[MeSH Terms] OR "disease"[All Fields] OR "disorders"[All Fields]) AND ("vagina"[MeSH Terms] OR "vagina"[All Fields])) AND (("human papillomavirus 18"[MeSH Terms] OR "human papillomavirus 18"[All Fields] OR "human papillomavirus type 18"[All Fields]) OR ("human papillomavirus 18"[MeSH Terms] OR "human papillomavirus 18"[All Fields] OR "hpv 18"[All Fields]) OR ("human papillomavirus 18"[MeSH Terms] OR "human papillomavirus 18"[All Fields]))	[]	4299	2
seborrhoeic keratosis	L82	Chlamydia trachomatis	C. trachomatis	Chlamydia trachomatis	inf	0	("seborrhoeic keratosis"[All Fields] OR "keratosis, seborrheic"[MeSH Terms] OR ("keratosis"[All Fields] AND "seborrheic"[All Fields]) OR "seborrheic keratosis"[All Fields] OR ("seborrheic"[All Fields] AND "keratosis"[All Fields])) AND (("chlamydia trachomatis"[MeSH Terms] OR ("chlamydia"[All Fields] AND "trachomatis"[All Fields]) OR "chlamydia trachomatis"[All Fields]) OR ("chlamydia trachomatis"[MeSH Terms] OR ("chlamydia"[All Fields] AND "trachomatis"[All Fields]) OR "chlamydia trachomatis"[All Fields] OR "c trachomatis"[All Fields]) OR ("chlamydia trachomatis"[MeSH Terms] OR ("chlamydia"[All Fields] AND "trachomatis"[All Fields]) OR "chlamydia trachomatis"[All Fields]))	[]	16181	1766
seborrhoeic keratosis	L82	Human Polyomavirus BKV	BKV	bk virus	inf	0	("seborrhoeic keratosis"[All Fields] OR "keratosis, seborrheic"[MeSH Terms] OR ("keratosis"[All Fields] AND "seborrheic"[All Fields]) OR "seborrheic keratosis"[All Fields] OR ("seborrheic"[All Fields] AND "keratosis"[All Fields])) AND (("bk virus"[MeSH Terms] OR ("bk"[All Fields] AND "virus"[All Fields]) OR "bk virus"[All Fields] OR ("human"[All Fields] AND "polyomavirus"[All Fields] AND "bkv"[All Fields]) OR "human polyomavirus bkv"[All Fields]) OR BKV[All Fields] OR ("bk virus"[MeSH Terms] OR ("bk"[All Fields] AND "virus"[All Fields]) OR "bk virus"[All Fields]))	[]	3535	1766
other noninflammatory disorders of vulva and perineum	N90	Human Polyomavirus BKV	BKV	bk virus	inf	0	(other[All Fields] AND noninflammatory[All Fields] AND ("disease"[MeSH Terms] OR "disease"[All Fields] OR "disorders"[All Fields]) AND ("vulva"[MeSH Terms] OR "vulva"[All Fields]) AND ("perineum"[MeSH Terms] OR "perineum"[All Fields])) AND (("bk virus"[MeSH Terms] OR ("bk"[All Fields] AND "virus"[All Fields]) OR "bk virus"[All Fields] OR ("human"[All Fields] AND "polyomavirus"[All Fields] AND "bkv"[All Fields]) OR "human polyomavirus bkv"[All Fields]) OR BKV[All Fields] OR ("bk virus"[MeSH Terms] OR ("bk"[All Fields] AND "virus"[All Fields]) OR "bk virus"[All Fields]))	[]	3535	0
other noninflammatory disorders of vulva and perineum	N90	Chlamydia trachomatis	C. trachomatis	Chlamydia trachomatis	inf	0	(other[All Fields] AND noninflammatory[All Fields] AND ("disease"[MeSH Terms] OR "disease"[All Fields] OR "disorders"[All Fields]) AND ("vulva"[MeSH Terms] OR "vulva"[All Fields]) AND ("perineum"[MeSH Terms] OR "perineum"[All Fields])) AND (("chlamydia trachomatis"[MeSH Terms] OR ("chlamydia"[All Fields] AND "trachomatis"[All Fields]) OR "chlamydia trachomatis"[All Fields]) OR ("chlamydia trachomatis"[MeSH Terms] OR ("chlamydia"[All Fields] AND "trachomatis"[All Fields]) OR "chlamydia trachomatis"[All Fields] OR "c trachomatis"[All Fields]) OR ("chlamydia trachomatis"[MeSH Terms] OR ("chlamydia"[All Fields] AND "trachomatis"[All Fields]) OR "chlamydia trachomatis"[All Fields]))	[]	16181	0
other noninflammatory disorders of vulva and perineum	N90	Herpes Simplex virus-1	HSV1	Herpesvirus 1, Human	inf	0	(other[All Fields] AND noninflammatory[All Fields] AND ("disease"[MeSH Terms] OR "disease"[All Fields] OR "disorders"[All Fields]) AND ("vulva"[MeSH Terms] OR "vulva"[All Fields]) AND ("perineum"[MeSH Terms] OR "perineum"[All Fields])) AND (("herpesvirus 1, human"[MeSH Terms] OR "human herpesvirus 1"[All Fields] OR "herpes simplex virus 1"[All Fields]) OR ("herpesvirus 1, human"[MeSH Terms] OR "human herpesvirus 1"[All Fields] OR "hsv1"[All Fields]) OR ("herpesvirus 1, human"[MeSH Terms] OR "human herpesvirus 1"[All Fields] OR "herpesvirus 1, human"[All Fields]))	[]	13166	0
vitiligo	L80	Human Polyomavirus JCV	JCV	JC Virus	inf	0	("vitiligo"[MeSH Terms] OR "vitiligo"[All Fields]) AND (("jc virus"[MeSH Terms] OR ("jc"[All Fields] AND "virus"[All Fields]) OR "jc virus"[All Fields] OR ("human"[All Fields] AND "polyomavirus"[All Fields] AND "jcv"[All Fields]) OR "human polyomavirus jcv"[All Fields]) OR ("J Clin Virol"[Journal] OR "jcv"[All Fields]) OR ("jc virus"[MeSH Terms] OR ("jc"[All Fields] AND "virus"[All Fields]) OR "jc virus"[All Fields]))	[]	7853	7754
vitiligo	L80	Kaposis Sarcoma-Associated Herpesvirus	KSHV/HHV-8	Herpesvirus 8, Human	inf	0	("vitiligo"[MeSH Terms] OR "vitiligo"[All Fields]) AND (("herpesvirus 8, human"[MeSH Terms] OR "human herpesvirus 8"[All Fields] OR ("kaposis"[All Fields] AND "sarcoma"[All Fields] AND "associated"[All Fields] AND "herpesvirus"[All Fields]) OR "kaposis sarcoma associated herpesvirus"[All Fields]) OR KSHV/HHV-8[All Fields] OR ("herpesvirus 8, human"[MeSH Terms] OR "human herpesvirus 8"[All Fields] OR "herpesvirus 8, human"[All Fields]))	[]	5547	7754
other noninflammatory disorders of vulva and perineum	N90	Human Papillomavirus type-18	HPV-18	Human papillomavirus 18	inf	0	(other[All Fields] AND noninflammatory[All Fields] AND ("disease"[MeSH Terms] OR "disease"[All Fields] OR "disorders"[All Fields]) AND ("vulva"[MeSH Terms] OR "vulva"[All Fields]) AND ("perineum"[MeSH Terms] OR "perineum"[All Fields])) AND (("human papillomavirus 18"[MeSH Terms] OR "human papillomavirus 18"[All Fields] OR "human papillomavirus type 18"[All Fields]) OR ("human papillomavirus 18"[MeSH Terms] OR "human papillomavirus 18"[All Fields] OR "hpv 18"[All Fields]) OR ("human papillomavirus 18"[MeSH Terms] OR "human papillomavirus 18"[All Fields]))	[]	4299	0
other noninflammatory disorders of vulva and perineum	N90	Human Papillomavirus type-16	HPV-16	Human papillomavirus 16	inf	0	(other[All Fields] AND noninflammatory[All Fields] AND ("disease"[MeSH Terms] OR "disease"[All Fields] OR "disorders"[All Fields]) AND ("vulva"[MeSH Terms] OR "vulva"[All Fields]) AND ("perineum"[MeSH Terms] OR "perineum"[All Fields])) AND (("human papillomavirus 16"[MeSH Terms] OR "human papillomavirus 16"[All Fields] OR "human papillomavirus type 16"[All Fields]) OR ("human papillomavirus 16"[MeSH Terms] OR "human papillomavirus 16"[All Fields] OR "hpv 16"[All Fields]) OR ("human papillomavirus 16"[MeSH Terms] OR "human papillomavirus 16"[All Fields]))	[]	13046	0
vitiligo	L80	Toxoplasma gondii	T. gondii	Toxoplasma	inf	0	("vitiligo"[MeSH Terms] OR "vitiligo"[All Fields]) AND (("toxoplasma"[MeSH Terms] OR "toxoplasma"[All Fields] OR ("toxoplasma"[All Fields] AND "gondii"[All Fields]) OR "toxoplasma gondii"[All Fields]) OR ("Tech Rep Brookhaven Natl Lab"[Journal] AND gondii[All Fields]) OR ("toxoplasma"[MeSH Terms] OR "toxoplasma"[All Fields]))	[]	20358	7754
other noninflammatory disorders of vulva and perineum	N90	Human Immunodeficiency Virus	HIV	HIV	inf	0	(other[All Fields] AND noninflammatory[All Fields] AND ("disease"[MeSH Terms] OR "disease"[All Fields] OR "disorders"[All Fields]) AND ("vulva"[MeSH Terms] OR "vulva"[All Fields]) AND ("perineum"[MeSH Terms] OR "perineum"[All Fields])) AND (("hiv"[MeSH Terms] OR "hiv"[All Fields] OR ("human"[All Fields] AND "immunodeficiency"[All Fields] AND "virus"[All Fields]) OR "human immunodeficiency virus"[All Fields]) OR ("hiv"[MeSH Terms] OR "hiv"[All Fields]) OR ("hiv"[MeSH Terms] OR "hiv"[All Fields]))	[]	379291	0
other noninflammatory disorders of vulva and perineum	N90	Human Herpesvirus-7	HHV-7	Herpesvirus 7, Human	inf	0	(other[All Fields] AND noninflammatory[All Fields] AND ("disease"[MeSH Terms] OR "disease"[All Fields] OR "disorders"[All Fields]) AND ("vulva"[MeSH Terms] OR "vulva"[All Fields]) AND ("perineum"[MeSH Terms] OR "perineum"[All Fields])) AND (("herpesvirus 7, human"[MeSH Terms] OR "human herpesvirus 7"[All Fields]) OR ("herpesvirus 7, human"[MeSH Terms] OR "human herpesvirus 7"[All Fields] OR "hhv 7"[All Fields]) OR ("herpesvirus 7, human"[MeSH Terms] OR "human herpesvirus 7"[All Fields] OR "herpesvirus 7, human"[All Fields]))	[]	874	0
other noninflammatory disorders of vulva and perineum	N90	Human Herpesvirus-6	HHV-6	Herpesvirus 6, Human	inf	0	(other[All Fields] AND noninflammatory[All Fields] AND ("disease"[MeSH Terms] OR "disease"[All Fields] OR "disorders"[All Fields]) AND ("vulva"[MeSH Terms] OR "vulva"[All Fields]) AND ("perineum"[MeSH Terms] OR "perineum"[All Fields])) AND (("herpesvirus 6, human"[MeSH Terms] OR "human herpesvirus 6"[All Fields]) OR ("herpesvirus 6, human"[MeSH Terms] OR "human herpesvirus 6"[All Fields] OR "hhv 6"[All Fields]) OR ("herpesvirus 6, human"[MeSH Terms] OR "human herpesvirus 6"[All Fields] OR "herpesvirus 6, human"[All Fields]))	[]	3953	0
other disorders of pigmentation	L81	Human Polyomavirus BKV	BKV	bk virus	inf	0	(other[All Fields] AND ("disease"[MeSH Terms] OR "disease"[All Fields] OR "disorders"[All Fields]) AND ("pigmentation"[MeSH Terms] OR "pigmentation"[All Fields])) AND (("bk virus"[MeSH Terms] OR ("bk"[All Fields] AND "virus"[All Fields]) OR "bk virus"[All Fields] OR ("human"[All Fields] AND "polyomavirus"[All Fields] AND "bkv"[All Fields]) OR "human polyomavirus bkv"[All Fields]) OR BKV[All Fields] OR ("bk virus"[MeSH Terms] OR ("bk"[All Fields] AND "virus"[All Fields]) OR "bk virus"[All Fields]))	[]	3535	2060
other disorders of pigmentation	L81	Chlamydia trachomatis	C. trachomatis	Chlamydia trachomatis	inf	0	(other[All Fields] AND ("disease"[MeSH Terms] OR "disease"[All Fields] OR "disorders"[All Fields]) AND ("pigmentation"[MeSH Terms] OR "pigmentation"[All Fields])) AND (("chlamydia trachomatis"[MeSH Terms] OR ("chlamydia"[All Fields] AND "trachomatis"[All Fields]) OR "chlamydia trachomatis"[All Fields]) OR ("chlamydia trachomatis"[MeSH Terms] OR ("chlamydia"[All Fields] AND "trachomatis"[All Fields]) OR "chlamydia trachomatis"[All Fields] OR "c trachomatis"[All Fields]) OR ("chlamydia trachomatis"[MeSH Terms] OR ("chlamydia"[All Fields] AND "trachomatis"[All Fields]) OR "chlamydia trachomatis"[All Fields]))	[]	16181	2060
other noninflammatory disorders of vulva and perineum	N90	Hepatitis C Virus	HCV	Hepacivirus	inf	0	(other[All Fields] AND noninflammatory[All Fields] AND ("disease"[MeSH Terms] OR "disease"[All Fields] OR "disorders"[All Fields]) AND ("vulva"[MeSH Terms] OR "vulva"[All Fields]) AND ("perineum"[MeSH Terms] OR "perineum"[All Fields])) AND (("hepacivirus"[MeSH Terms] OR "hepacivirus"[All Fields] OR "hepatitis c virus"[All Fields]) OR HCV[All Fields] OR ("hepacivirus"[MeSH Terms] OR "hepacivirus"[All Fields]))	[]	74691	0
corns and callosities	L84	Human Papillomavirus type-16	HPV-16	Human papillomavirus 16	inf	0	(("callosities"[MeSH Terms] OR "callosities"[All Fields] OR "corns"[All Fields]) AND ("callosities"[MeSH Terms] OR "callosities"[All Fields])) AND (("human papillomavirus 16"[MeSH Terms] OR "human papillomavirus 16"[All Fields] OR "human papillomavirus type 16"[All Fields]) OR ("human papillomavirus 16"[MeSH Terms] OR "human papillomavirus 16"[All Fields] OR "hpv 16"[All Fields]) OR ("human papillomavirus 16"[MeSH Terms] OR "human papillomavirus 16"[All Fields]))	[]	13046	806
other noninflammatory disorders of vulva and perineum	N90	Hepatitis B Virus	HBV	Hepatitis B virus	inf	0	(other[All Fields] AND noninflammatory[All Fields] AND ("disease"[MeSH Terms] OR "disease"[All Fields] OR "disorders"[All Fields]) AND ("vulva"[MeSH Terms] OR "vulva"[All Fields]) AND ("perineum"[MeSH Terms] OR "perineum"[All Fields])) AND (("hepatitis b virus"[MeSH Terms] OR "hepatitis b virus"[All Fields]) OR HBV[All Fields] OR ("hepatitis b virus"[MeSH Terms] OR "hepatitis b virus"[All Fields]))	[]	61813	0
other noninflammatory disorders of vulva and perineum	N90	Helicobacter pylori	H. pylori	Helicobacter pylori	inf	0	(other[All Fields] AND noninflammatory[All Fields] AND ("disease"[MeSH Terms] OR "disease"[All Fields] OR "disorders"[All Fields]) AND ("vulva"[MeSH Terms] OR "vulva"[All Fields]) AND ("perineum"[MeSH Terms] OR "perineum"[All Fields])) AND (("helicobacter pylori"[MeSH Terms] OR ("helicobacter"[All Fields] AND "pylori"[All Fields]) OR "helicobacter pylori"[All Fields]) OR ("helicobacter pylori"[MeSH Terms] OR ("helicobacter"[All Fields] AND "pylori"[All Fields]) OR "helicobacter pylori"[All Fields] OR "h pylori"[All Fields]) OR ("helicobacter pylori"[MeSH Terms] OR ("helicobacter"[All Fields] AND "pylori"[All Fields]) OR "helicobacter pylori"[All Fields]))	[]	45669	0
other disorders of pigmentation	L81	Human Herpesvirus-6	HHV-6	Herpesvirus 6, Human	inf	0	(other[All Fields] AND ("disease"[MeSH Terms] OR "disease"[All Fields] OR "disorders"[All Fields]) AND ("pigmentation"[MeSH Terms] OR "pigmentation"[All Fields])) AND (("herpesvirus 6, human"[MeSH Terms] OR "human herpesvirus 6"[All Fields]) OR ("herpesvirus 6, human"[MeSH Terms] OR "human herpesvirus 6"[All Fields] OR "hhv 6"[All Fields]) OR ("herpesvirus 6, human"[MeSH Terms] OR "human herpesvirus 6"[All Fields] OR "herpesvirus 6, human"[All Fields]))	[]	3953	2060
other disorders of pigmentation	L81	Human Herpesvirus-7	HHV-7	Herpesvirus 7, Human	inf	0	(other[All Fields] AND ("disease"[MeSH Terms] OR "disease"[All Fields] OR "disorders"[All Fields]) AND ("pigmentation"[MeSH Terms] OR "pigmentation"[All Fields])) AND (("herpesvirus 7, human"[MeSH Terms] OR "human herpesvirus 7"[All Fields]) OR ("herpesvirus 7, human"[MeSH Terms] OR "human herpesvirus 7"[All Fields] OR "hhv 7"[All Fields]) OR ("herpesvirus 7, human"[MeSH Terms] OR "human herpesvirus 7"[All Fields] OR "herpesvirus 7, human"[All Fields]))	[]	874	2060
other noninflammatory disorders of vulva and perineum	N90	Epstein-Barr Virus	EBV	Herpesvirus 4, Human	inf	0	(other[All Fields] AND noninflammatory[All Fields] AND ("disease"[MeSH Terms] OR "disease"[All Fields] OR "disorders"[All Fields]) AND ("vulva"[MeSH Terms] OR "vulva"[All Fields]) AND ("perineum"[MeSH Terms] OR "perineum"[All Fields])) AND (("herpesvirus 4, human"[MeSH Terms] OR "human herpesvirus 4"[All Fields] OR ("epstein"[All Fields] AND "barr"[All Fields] AND "virus"[All Fields]) OR "epstein barr virus"[All Fields]) OR ("herpesvirus 4, human"[MeSH Terms] OR "human herpesvirus 4"[All Fields] OR "ebv"[All Fields]) OR ("herpesvirus 4, human"[MeSH Terms] OR "human herpesvirus 4"[All Fields] OR "herpesvirus 4, human"[All Fields]))	[]	43106	0
other disorders of pigmentation	L81	Human Papillomavirus type-16	HPV-16	Human papillomavirus 16	inf	0	(other[All Fields] AND ("disease"[MeSH Terms] OR "disease"[All Fields] OR "disorders"[All Fields]) AND ("pigmentation"[MeSH Terms] OR "pigmentation"[All Fields])) AND (("human papillomavirus 16"[MeSH Terms] OR "human papillomavirus 16"[All Fields] OR "human papillomavirus type 16"[All Fields]) OR ("human papillomavirus 16"[MeSH Terms] OR "human papillomavirus 16"[All Fields] OR "hpv 16"[All Fields]) OR ("human papillomavirus 16"[MeSH Terms] OR "human papillomavirus 16"[All Fields]))	[]	13046	2060
other disorders of pigmentation	L81	Human Papillomavirus type-18	HPV-18	Human papillomavirus 18	inf	0	(other[All Fields] AND ("disease"[MeSH Terms] OR "disease"[All Fields] OR "disorders"[All Fields]) AND ("pigmentation"[MeSH Terms] OR "pigmentation"[All Fields])) AND (("human papillomavirus 18"[MeSH Terms] OR "human papillomavirus 18"[All Fields] OR "human papillomavirus type 18"[All Fields]) OR ("human papillomavirus 18"[MeSH Terms] OR "human papillomavirus 18"[All Fields] OR "hpv 18"[All Fields]) OR ("human papillomavirus 18"[MeSH Terms] OR "human papillomavirus 18"[All Fields]))	[]	4299	2060
other disorders of pigmentation	L81	Herpes Simplex virus-1	HSV1	Herpesvirus 1, Human	inf	0	(other[All Fields] AND ("disease"[MeSH Terms] OR "disease"[All Fields] OR "disorders"[All Fields]) AND ("pigmentation"[MeSH Terms] OR "pigmentation"[All Fields])) AND (("herpesvirus 1, human"[MeSH Terms] OR "human herpesvirus 1"[All Fields] OR "herpes simplex virus 1"[All Fields]) OR ("herpesvirus 1, human"[MeSH Terms] OR "human herpesvirus 1"[All Fields] OR "hsv1"[All Fields]) OR ("herpesvirus 1, human"[MeSH Terms] OR "human herpesvirus 1"[All Fields] OR "herpesvirus 1, human"[All Fields]))	[]	13166	2060
other disorders of pigmentation	L81	Herpes Simplex virus-2	HSV2	Herpesvirus 2, Human	inf	0	(other[All Fields] AND ("disease"[MeSH Terms] OR "disease"[All Fields] OR "disorders"[All Fields]) AND ("pigmentation"[MeSH Terms] OR "pigmentation"[All Fields])) AND (("herpesvirus 2, human"[MeSH Terms] OR "human herpesvirus 2"[All Fields] OR "herpes simplex virus 2"[All Fields]) OR ("herpesvirus 2, human"[MeSH Terms] OR "human herpesvirus 2"[All Fields] OR "hsv2"[All Fields]) OR ("herpesvirus 2, human"[MeSH Terms] OR "human herpesvirus 2"[All Fields] OR "herpesvirus 2, human"[All Fields]))	[]	4982	2060
other disorders of pigmentation	L81	Human T-Lymphotropic Virus 1	HTLV-1	Human T-lymphotropic virus 1	inf	0	(other[All Fields] AND ("disease"[MeSH Terms] OR "disease"[All Fields] OR "disorders"[All Fields]) AND ("pigmentation"[MeSH Terms] OR "pigmentation"[All Fields])) AND (("human t-lymphotropic virus 1"[MeSH Terms] OR "human t-lymphotropic virus 1"[All Fields] OR "human t lymphotropic virus 1"[All Fields]) OR ("human t-lymphotropic virus 1"[MeSH Terms] OR "human t-lymphotropic virus 1"[All Fields] OR "htlv 1"[All Fields]) OR ("human t-lymphotropic virus 1"[MeSH Terms] OR "human t-lymphotropic virus 1"[All Fields] OR "human t lymphotropic virus 1"[All Fields]))	[]	8153	2060
other noninflammatory disorders of vulva and perineum	N90	Human Cytomegalovirus	CMV	Cytomegalovirus	inf	0	(other[All Fields] AND noninflammatory[All Fields] AND ("disease"[MeSH Terms] OR "disease"[All Fields] OR "disorders"[All Fields]) AND ("vulva"[MeSH Terms] OR "vulva"[All Fields]) AND ("perineum"[MeSH Terms] OR "perineum"[All Fields])) AND (("cytomegalovirus"[MeSH Terms] OR "cytomegalovirus"[All Fields] OR ("human"[All Fields] AND "cytomegalovirus"[All Fields]) OR "human cytomegalovirus"[All Fields]) OR CMV[All Fields] OR ("cytomegalovirus"[MeSH Terms] OR "cytomegalovirus"[All Fields]))	[]	56819	0
other disorders of pigmentation	L81	Human Polyomavirus JCV	JCV	JC Virus	inf	0	(other[All Fields] AND ("disease"[MeSH Terms] OR "disease"[All Fields] OR "disorders"[All Fields]) AND ("pigmentation"[MeSH Terms] OR "pigmentation"[All Fields])) AND (("jc virus"[MeSH Terms] OR ("jc"[All Fields] AND "virus"[All Fields]) OR "jc virus"[All Fields] OR ("human"[All Fields] AND "polyomavirus"[All Fields] AND "jcv"[All Fields]) OR "human polyomavirus jcv"[All Fields]) OR ("J Clin Virol"[Journal] OR "jcv"[All Fields]) OR ("jc virus"[MeSH Terms] OR ("jc"[All Fields] AND "virus"[All Fields]) OR "jc virus"[All Fields]))	[]	7853	2060
other disorders of pigmentation	L81	Kaposis Sarcoma-Associated Herpesvirus	KSHV/HHV-8	Herpesvirus 8, Human	inf	0	(other[All Fields] AND ("disease"[MeSH Terms] OR "disease"[All Fields] OR "disorders"[All Fields]) AND ("pigmentation"[MeSH Terms] OR "pigmentation"[All Fields])) AND (("herpesvirus 8, human"[MeSH Terms] OR "human herpesvirus 8"[All Fields] OR ("kaposis"[All Fields] AND "sarcoma"[All Fields] AND "associated"[All Fields] AND "herpesvirus"[All Fields]) OR "kaposis sarcoma associated herpesvirus"[All Fields]) OR KSHV/HHV-8[All Fields] OR ("herpesvirus 8, human"[MeSH Terms] OR "human herpesvirus 8"[All Fields] OR "herpesvirus 8, human"[All Fields]))	[]	5547	2060
other disorders of pigmentation	L81	Hepatitis B Virus	HBV	Hepatitis B virus	inf	0	(other[All Fields] AND ("disease"[MeSH Terms] OR "disease"[All Fields] OR "disorders"[All Fields]) AND ("pigmentation"[MeSH Terms] OR "pigmentation"[All Fields])) AND (("hepatitis b virus"[MeSH Terms] OR "hepatitis b virus"[All Fields]) OR HBV[All Fields] OR ("hepatitis b virus"[MeSH Terms] OR "hepatitis b virus"[All Fields]))	[]	61813	2060
vitiligo	L80	Herpes Simplex virus-2	HSV2	Herpesvirus 2, Human	inf	0	("vitiligo"[MeSH Terms] OR "vitiligo"[All Fields]) AND (("herpesvirus 2, human"[MeSH Terms] OR "human herpesvirus 2"[All Fields] OR "herpes simplex virus 2"[All Fields]) OR ("herpesvirus 2, human"[MeSH Terms] OR "human herpesvirus 2"[All Fields] OR "hsv2"[All Fields]) OR ("herpesvirus 2, human"[MeSH Terms] OR "human herpesvirus 2"[All Fields] OR "herpesvirus 2, human"[All Fields]))	[]	4982	7754
corns and callosities	L84	Human Papillomavirus type-18	HPV-18	Human papillomavirus 18	inf	0	(("callosities"[MeSH Terms] OR "callosities"[All Fields] OR "corns"[All Fields]) AND ("callosities"[MeSH Terms] OR "callosities"[All Fields])) AND (("human papillomavirus 18"[MeSH Terms] OR "human papillomavirus 18"[All Fields] OR "human papillomavirus type 18"[All Fields]) OR ("human papillomavirus 18"[MeSH Terms] OR "human papillomavirus 18"[All Fields] OR "hpv 18"[All Fields]) OR ("human papillomavirus 18"[MeSH Terms] OR "human papillomavirus 18"[All Fields]))	[]	4299	806
other noninflammatory disorders of vagina	N89	Human Immunodeficiency Virus	HIV	HIV	inf	0	(other[All Fields] AND noninflammatory[All Fields] AND ("disease"[MeSH Terms] OR "disease"[All Fields] OR "disorders"[All Fields]) AND ("vagina"[MeSH Terms] OR "vagina"[All Fields])) AND (("hiv"[MeSH Terms] OR "hiv"[All Fields] OR ("human"[All Fields] AND "immunodeficiency"[All Fields] AND "virus"[All Fields]) OR "human immunodeficiency virus"[All Fields]) OR ("hiv"[MeSH Terms] OR "hiv"[All Fields]) OR ("hiv"[MeSH Terms] OR "hiv"[All Fields]))	[]	379291	2
other epidermal thickening	L85	Human Polyomavirus JCV	JCV	JC Virus	inf	0	(other[All Fields] AND ("epidermis"[MeSH Terms] OR "epidermis"[All Fields] OR "epidermal"[All Fields]) AND thickening[All Fields]) AND (("jc virus"[MeSH Terms] OR ("jc"[All Fields] AND "virus"[All Fields]) OR "jc virus"[All Fields] OR ("human"[All Fields] AND "polyomavirus"[All Fields] AND "jcv"[All Fields]) OR "human polyomavirus jcv"[All Fields]) OR ("J Clin Virol"[Journal] OR "jcv"[All Fields]) OR ("jc virus"[MeSH Terms] OR ("jc"[All Fields] AND "virus"[All Fields]) OR "jc virus"[All Fields]))	[]	7853	212
other epidermal thickening	L85	Kaposis Sarcoma-Associated Herpesvirus	KSHV/HHV-8	Herpesvirus 8, Human	inf	0	(other[All Fields] AND ("epidermis"[MeSH Terms] OR "epidermis"[All Fields] OR "epidermal"[All Fields]) AND thickening[All Fields]) AND (("herpesvirus 8, human"[MeSH Terms] OR "human herpesvirus 8"[All Fields] OR ("kaposis"[All Fields] AND "sarcoma"[All Fields] AND "associated"[All Fields] AND "herpesvirus"[All Fields]) OR "kaposis sarcoma associated herpesvirus"[All Fields]) OR KSHV/HHV-8[All Fields] OR ("herpesvirus 8, human"[MeSH Terms] OR "human herpesvirus 8"[All Fields] OR "herpesvirus 8, human"[All Fields]))	[]	5547	212
other epidermal thickening	L85	Merkel Cell Polyomavirus	MCV	Merkel cell polyomavirus	inf	0	(other[All Fields] AND ("epidermis"[MeSH Terms] OR "epidermis"[All Fields] OR "epidermal"[All Fields]) AND thickening[All Fields]) AND (("merkel cell polyomavirus"[MeSH Terms] OR ("merkel"[All Fields] AND "cell"[All Fields] AND "polyomavirus"[All Fields]) OR "merkel cell polyomavirus"[All Fields]) OR MCV[All Fields] OR ("merkel cell polyomavirus"[MeSH Terms] OR ("merkel"[All Fields] AND "cell"[All Fields] AND "polyomavirus"[All Fields]) OR "merkel cell polyomavirus"[All Fields]))	[]	6221	212
other epidermal thickening	L85	Toxoplasma gondii	T. gondii	Toxoplasma	inf	0	(other[All Fields] AND ("epidermis"[MeSH Terms] OR "epidermis"[All Fields] OR "epidermal"[All Fields]) AND thickening[All Fields]) AND (("toxoplasma"[MeSH Terms] OR "toxoplasma"[All Fields] OR ("toxoplasma"[All Fields] AND "gondii"[All Fields]) OR "toxoplasma gondii"[All Fields]) OR ("Tech Rep Brookhaven Natl Lab"[Journal] AND gondii[All Fields]) OR ("toxoplasma"[MeSH Terms] OR "toxoplasma"[All Fields]))	[]	20358	212
other epidermal thickening	L85	Varicella Zoster Virus	VZV	Herpesvirus 3, Human	inf	0	(other[All Fields] AND ("epidermis"[MeSH Terms] OR "epidermis"[All Fields] OR "epidermal"[All Fields]) AND thickening[All Fields]) AND (("herpesvirus 3, human"[MeSH Terms] OR "human herpesvirus 3"[All Fields] OR ("varicella"[All Fields] AND "zoster"[All Fields] AND "virus"[All Fields]) OR "varicella zoster virus"[All Fields]) OR ("herpesvirus 3, human"[MeSH Terms] OR "human herpesvirus 3"[All Fields] OR "vzv"[All Fields]) OR ("herpesvirus 3, human"[MeSH Terms] OR "human herpesvirus 3"[All Fields] OR "herpesvirus 3, human"[All Fields]))	[]	11829	212
decubitus ulcer	L89	Human Polyomavirus BKV	BKV	bk virus	inf	0	("pressure ulcer"[MeSH Terms] OR ("pressure"[All Fields] AND "ulcer"[All Fields]) OR "pressure ulcer"[All Fields] OR ("decubitus"[All Fields] AND "ulcer"[All Fields]) OR "decubitus ulcer"[All Fields]) AND (("bk virus"[MeSH Terms] OR ("bk"[All Fields] AND "virus"[All Fields]) OR "bk virus"[All Fields] OR ("human"[All Fields] AND "polyomavirus"[All Fields] AND "bkv"[All Fields]) OR "human polyomavirus bkv"[All Fields]) OR BKV[All Fields] OR ("bk virus"[MeSH Terms] OR ("bk"[All Fields] AND "virus"[All Fields]) OR "bk virus"[All Fields]))	[]	3535	18055
decubitus ulcer	L89	Chlamydia trachomatis	C. trachomatis	Chlamydia trachomatis	inf	0	("pressure ulcer"[MeSH Terms] OR ("pressure"[All Fields] AND "ulcer"[All Fields]) OR "pressure ulcer"[All Fields] OR ("decubitus"[All Fields] AND "ulcer"[All Fields]) OR "decubitus ulcer"[All Fields]) AND (("chlamydia trachomatis"[MeSH Terms] OR ("chlamydia"[All Fields] AND "trachomatis"[All Fields]) OR "chlamydia trachomatis"[All Fields]) OR ("chlamydia trachomatis"[MeSH Terms] OR ("chlamydia"[All Fields] AND "trachomatis"[All Fields]) OR "chlamydia trachomatis"[All Fields] OR "c trachomatis"[All Fields]) OR ("chlamydia trachomatis"[MeSH Terms] OR ("chlamydia"[All Fields] AND "trachomatis"[All Fields]) OR "chlamydia trachomatis"[All Fields]))	[]	16181	18055
other noninflammatory disorders of cervix uteri	N88	Varicella Zoster Virus	VZV	Herpesvirus 3, Human	inf	0	(other[All Fields] AND noninflammatory[All Fields] AND ("disease"[MeSH Terms] OR "disease"[All Fields] OR "disorders"[All Fields]) AND ("cervix uteri"[MeSH Terms] OR ("cervix"[All Fields] AND "uteri"[All Fields]) OR "cervix uteri"[All Fields])) AND (("herpesvirus 3, human"[MeSH Terms] OR "human herpesvirus 3"[All Fields] OR ("varicella"[All Fields] AND "zoster"[All Fields] AND "virus"[All Fields]) OR "varicella zoster virus"[All Fields]) OR ("herpesvirus 3, human"[MeSH Terms] OR "human herpesvirus 3"[All Fields] OR "vzv"[All Fields]) OR ("herpesvirus 3, human"[MeSH Terms] OR "human herpesvirus 3"[All Fields] OR "herpesvirus 3, human"[All Fields]))	[]	11829	0
decubitus ulcer	L89	Human Herpesvirus-6	HHV-6	Herpesvirus 6, Human	inf	0	("pressure ulcer"[MeSH Terms] OR ("pressure"[All Fields] AND "ulcer"[All Fields]) OR "pressure ulcer"[All Fields] OR ("decubitus"[All Fields] AND "ulcer"[All Fields]) OR "decubitus ulcer"[All Fields]) AND (("herpesvirus 6, human"[MeSH Terms] OR "human herpesvirus 6"[All Fields]) OR ("herpesvirus 6, human"[MeSH Terms] OR "human herpesvirus 6"[All Fields] OR "hhv 6"[All Fields]) OR ("herpesvirus 6, human"[MeSH Terms] OR "human herpesvirus 6"[All Fields] OR "herpesvirus 6, human"[All Fields]))	[]	3953	18055
decubitus ulcer	L89	Human Herpesvirus-7	HHV-7	Herpesvirus 7, Human	inf	0	("pressure ulcer"[MeSH Terms] OR ("pressure"[All Fields] AND "ulcer"[All Fields]) OR "pressure ulcer"[All Fields] OR ("decubitus"[All Fields] AND "ulcer"[All Fields]) OR "decubitus ulcer"[All Fields]) AND (("herpesvirus 7, human"[MeSH Terms] OR "human herpesvirus 7"[All Fields]) OR ("herpesvirus 7, human"[MeSH Terms] OR "human herpesvirus 7"[All Fields] OR "hhv 7"[All Fields]) OR ("herpesvirus 7, human"[MeSH Terms] OR "human herpesvirus 7"[All Fields] OR "herpesvirus 7, human"[All Fields]))	[]	874	18055
other noninflammatory disorders of cervix uteri	N88	Toxoplasma gondii	T. gondii	Toxoplasma	inf	0	(other[All Fields] AND noninflammatory[All Fields] AND ("disease"[MeSH Terms] OR "disease"[All Fields] OR "disorders"[All Fields]) AND ("cervix uteri"[MeSH Terms] OR ("cervix"[All Fields] AND "uteri"[All Fields]) OR "cervix uteri"[All Fields])) AND (("toxoplasma"[MeSH Terms] OR "toxoplasma"[All Fields] OR ("toxoplasma"[All Fields] AND "gondii"[All Fields]) OR "toxoplasma gondii"[All Fields]) OR ("Tech Rep Brookhaven Natl Lab"[Journal] AND gondii[All Fields]) OR ("toxoplasma"[MeSH Terms] OR "toxoplasma"[All Fields]))	[]	20358	0
decubitus ulcer	L89	Human Papillomavirus type-16	HPV-16	Human papillomavirus 16	inf	0	("pressure ulcer"[MeSH Terms] OR ("pressure"[All Fields] AND "ulcer"[All Fields]) OR "pressure ulcer"[All Fields] OR ("decubitus"[All Fields] AND "ulcer"[All Fields]) OR "decubitus ulcer"[All Fields]) AND (("human papillomavirus 16"[MeSH Terms] OR "human papillomavirus 16"[All Fields] OR "human papillomavirus type 16"[All Fields]) OR ("human papillomavirus 16"[MeSH Terms] OR "human papillomavirus 16"[All Fields] OR "hpv 16"[All Fields]) OR ("human papillomavirus 16"[MeSH Terms] OR "human papillomavirus 16"[All Fields]))	[]	13046	18055
decubitus ulcer	L89	Human Papillomavirus type-18	HPV-18	Human papillomavirus 18	inf	0	("pressure ulcer"[MeSH Terms] OR ("pressure"[All Fields] AND "ulcer"[All Fields]) OR "pressure ulcer"[All Fields] OR ("decubitus"[All Fields] AND "ulcer"[All Fields]) OR "decubitus ulcer"[All Fields]) AND (("human papillomavirus 18"[MeSH Terms] OR "human papillomavirus 18"[All Fields] OR "human papillomavirus type 18"[All Fields]) OR ("human papillomavirus 18"[MeSH Terms] OR "human papillomavirus 18"[All Fields] OR "hpv 18"[All Fields]) OR ("human papillomavirus 18"[MeSH Terms] OR "human papillomavirus 18"[All Fields]))	[]	4299	18055
decubitus ulcer	L89	Herpes Simplex virus-1	HSV1	Herpesvirus 1, Human	inf	0	("pressure ulcer"[MeSH Terms] OR ("pressure"[All Fields] AND "ulcer"[All Fields]) OR "pressure ulcer"[All Fields] OR ("decubitus"[All Fields] AND "ulcer"[All Fields]) OR "decubitus ulcer"[All Fields]) AND (("herpesvirus 1, human"[MeSH Terms] OR "human herpesvirus 1"[All Fields] OR "herpes simplex virus 1"[All Fields]) OR ("herpesvirus 1, human"[MeSH Terms] OR "human herpesvirus 1"[All Fields] OR "hsv1"[All Fields]) OR ("herpesvirus 1, human"[MeSH Terms] OR "human herpesvirus 1"[All Fields] OR "herpesvirus 1, human"[All Fields]))	[]	13166	18055
decubitus ulcer	L89	Herpes Simplex virus-2	HSV2	Herpesvirus 2, Human	inf	0	("pressure ulcer"[MeSH Terms] OR ("pressure"[All Fields] AND "ulcer"[All Fields]) OR "pressure ulcer"[All Fields] OR ("decubitus"[All Fields] AND "ulcer"[All Fields]) OR "decubitus ulcer"[All Fields]) AND (("herpesvirus 2, human"[MeSH Terms] OR "human herpesvirus 2"[All Fields] OR "herpes simplex virus 2"[All Fields]) OR ("herpesvirus 2, human"[MeSH Terms] OR "human herpesvirus 2"[All Fields] OR "hsv2"[All Fields]) OR ("herpesvirus 2, human"[MeSH Terms] OR "human herpesvirus 2"[All Fields] OR "herpesvirus 2, human"[All Fields]))	[]	4982	18055
decubitus ulcer	L89	Human Polyomavirus JCV	JCV	JC Virus	inf	0	("pressure ulcer"[MeSH Terms] OR ("pressure"[All Fields] AND "ulcer"[All Fields]) OR "pressure ulcer"[All Fields] OR ("decubitus"[All Fields] AND "ulcer"[All Fields]) OR "decubitus ulcer"[All Fields]) AND (("jc virus"[MeSH Terms] OR ("jc"[All Fields] AND "virus"[All Fields]) OR "jc virus"[All Fields] OR ("human"[All Fields] AND "polyomavirus"[All Fields] AND "jcv"[All Fields]) OR "human polyomavirus jcv"[All Fields]) OR ("J Clin Virol"[Journal] OR "jcv"[All Fields]) OR ("jc virus"[MeSH Terms] OR ("jc"[All Fields] AND "virus"[All Fields]) OR "jc virus"[All Fields]))	[]	7853	18055
decubitus ulcer	L89	Kaposis Sarcoma-Associated Herpesvirus	KSHV/HHV-8	Herpesvirus 8, Human	inf	0	("pressure ulcer"[MeSH Terms] OR ("pressure"[All Fields] AND "ulcer"[All Fields]) OR "pressure ulcer"[All Fields] OR ("decubitus"[All Fields] AND "ulcer"[All Fields]) OR "decubitus ulcer"[All Fields]) AND (("herpesvirus 8, human"[MeSH Terms] OR "human herpesvirus 8"[All Fields] OR ("kaposis"[All Fields] AND "sarcoma"[All Fields] AND "associated"[All Fields] AND "herpesvirus"[All Fields]) OR "kaposis sarcoma associated herpesvirus"[All Fields]) OR KSHV/HHV-8[All Fields] OR ("herpesvirus 8, human"[MeSH Terms] OR "human herpesvirus 8"[All Fields] OR "herpesvirus 8, human"[All Fields]))	[]	5547	18055
other noninflammatory disorders of cervix uteri	N88	Merkel Cell Polyomavirus	MCV	Merkel cell polyomavirus	inf	0	(other[All Fields] AND noninflammatory[All Fields] AND ("disease"[MeSH Terms] OR "disease"[All Fields] OR "disorders"[All Fields]) AND ("cervix uteri"[MeSH Terms] OR ("cervix"[All Fields] AND "uteri"[All Fields]) OR "cervix uteri"[All Fields])) AND (("merkel cell polyomavirus"[MeSH Terms] OR ("merkel"[All Fields] AND "cell"[All Fields] AND "polyomavirus"[All Fields]) OR "merkel cell polyomavirus"[All Fields]) OR MCV[All Fields] OR ("merkel cell polyomavirus"[MeSH Terms] OR ("merkel"[All Fields] AND "cell"[All Fields] AND "polyomavirus"[All Fields]) OR "merkel cell polyomavirus"[All Fields]))	[]	6221	0
other noninflammatory disorders of cervix uteri	N88	Kaposis Sarcoma-Associated Herpesvirus	KSHV/HHV-8	Herpesvirus 8, Human	inf	0	(other[All Fields] AND noninflammatory[All Fields] AND ("disease"[MeSH Terms] OR "disease"[All Fields] OR "disorders"[All Fields]) AND ("cervix uteri"[MeSH Terms] OR ("cervix"[All Fields] AND "uteri"[All Fields]) OR "cervix uteri"[All Fields])) AND (("herpesvirus 8, human"[MeSH Terms] OR "human herpesvirus 8"[All Fields] OR ("kaposis"[All Fields] AND "sarcoma"[All Fields] AND "associated"[All Fields] AND "herpesvirus"[All Fields]) OR "kaposis sarcoma associated herpesvirus"[All Fields]) OR KSHV/HHV-8[All Fields] OR ("herpesvirus 8, human"[MeSH Terms] OR "human herpesvirus 8"[All Fields] OR "herpesvirus 8, human"[All Fields]))	[]	5547	0
decubitus ulcer	L89	Toxoplasma gondii	T. gondii	Toxoplasma	inf	0	("pressure ulcer"[MeSH Terms] OR ("pressure"[All Fields] AND "ulcer"[All Fields]) OR "pressure ulcer"[All Fields] OR ("decubitus"[All Fields] AND "ulcer"[All Fields]) OR "decubitus ulcer"[All Fields]) AND (("toxoplasma"[MeSH Terms] OR "toxoplasma"[All Fields] OR ("toxoplasma"[All Fields] AND "gondii"[All Fields]) OR "toxoplasma gondii"[All Fields]) OR ("Tech Rep Brookhaven Natl Lab"[Journal] AND gondii[All Fields]) OR ("toxoplasma"[MeSH Terms] OR "toxoplasma"[All Fields]))	[]	20358	18055
other noninflammatory disorders of cervix uteri	N88	Human Polyomavirus JCV	JCV	JC Virus	inf	0	(other[All Fields] AND noninflammatory[All Fields] AND ("disease"[MeSH Terms] OR "disease"[All Fields] OR "disorders"[All Fields]) AND ("cervix uteri"[MeSH Terms] OR ("cervix"[All Fields] AND "uteri"[All Fields]) OR "cervix uteri"[All Fields])) AND (("jc virus"[MeSH Terms] OR ("jc"[All Fields] AND "virus"[All Fields]) OR "jc virus"[All Fields] OR ("human"[All Fields] AND "polyomavirus"[All Fields] AND "jcv"[All Fields]) OR "human polyomavirus jcv"[All Fields]) OR ("J Clin Virol"[Journal] OR "jcv"[All Fields]) OR ("jc virus"[MeSH Terms] OR ("jc"[All Fields] AND "virus"[All Fields]) OR "jc virus"[All Fields]))	[]	7853	0
other noninflammatory disorders of cervix uteri	N88	Human T-Lymphotropic Virus 1	HTLV-1	Human T-lymphotropic virus 1	inf	0	(other[All Fields] AND noninflammatory[All Fields] AND ("disease"[MeSH Terms] OR "disease"[All Fields] OR "disorders"[All Fields]) AND ("cervix uteri"[MeSH Terms] OR ("cervix"[All Fields] AND "uteri"[All Fields]) OR "cervix uteri"[All Fields])) AND (("human t-lymphotropic virus 1"[MeSH Terms] OR "human t-lymphotropic virus 1"[All Fields] OR "human t lymphotropic virus 1"[All Fields]) OR ("human t-lymphotropic virus 1"[MeSH Terms] OR "human t-lymphotropic virus 1"[All Fields] OR "htlv 1"[All Fields]) OR ("human t-lymphotropic virus 1"[MeSH Terms] OR "human t-lymphotropic virus 1"[All Fields] OR "human t lymphotropic virus 1"[All Fields]))	[]	8153	0
other noninflammatory disorders of cervix uteri	N88	Herpes Simplex virus-2	HSV2	Herpesvirus 2, Human	inf	0	(other[All Fields] AND noninflammatory[All Fields] AND ("disease"[MeSH Terms] OR "disease"[All Fields] OR "disorders"[All Fields]) AND ("cervix uteri"[MeSH Terms] OR ("cervix"[All Fields] AND "uteri"[All Fields]) OR "cervix uteri"[All Fields])) AND (("herpesvirus 2, human"[MeSH Terms] OR "human herpesvirus 2"[All Fields] OR "herpes simplex virus 2"[All Fields]) OR ("herpesvirus 2, human"[MeSH Terms] OR "human herpesvirus 2"[All Fields] OR "hsv2"[All Fields]) OR ("herpesvirus 2, human"[MeSH Terms] OR "human herpesvirus 2"[All Fields] OR "herpesvirus 2, human"[All Fields]))	[]	4982	0
other noninflammatory disorders of cervix uteri	N88	Herpes Simplex virus-1	HSV1	Herpesvirus 1, Human	inf	0	(other[All Fields] AND noninflammatory[All Fields] AND ("disease"[MeSH Terms] OR "disease"[All Fields] OR "disorders"[All Fields]) AND ("cervix uteri"[MeSH Terms] OR ("cervix"[All Fields] AND "uteri"[All Fields]) OR "cervix uteri"[All Fields])) AND (("herpesvirus 1, human"[MeSH Terms] OR "human herpesvirus 1"[All Fields] OR "herpes simplex virus 1"[All Fields]) OR ("herpesvirus 1, human"[MeSH Terms] OR "human herpesvirus 1"[All Fields] OR "hsv1"[All Fields]) OR ("herpesvirus 1, human"[MeSH Terms] OR "human herpesvirus 1"[All Fields] OR "herpesvirus 1, human"[All Fields]))	[]	13166	0
other noninflammatory disorders of cervix uteri	N88	Human Papillomavirus type-18	HPV-18	Human papillomavirus 18	inf	0	(other[All Fields] AND noninflammatory[All Fields] AND ("disease"[MeSH Terms] OR "disease"[All Fields] OR "disorders"[All Fields]) AND ("cervix uteri"[MeSH Terms] OR ("cervix"[All Fields] AND "uteri"[All Fields]) OR "cervix uteri"[All Fields])) AND (("human papillomavirus 18"[MeSH Terms] OR "human papillomavirus 18"[All Fields] OR "human papillomavirus type 18"[All Fields]) OR ("human papillomavirus 18"[MeSH Terms] OR "human papillomavirus 18"[All Fields] OR "hpv 18"[All Fields]) OR ("human papillomavirus 18"[MeSH Terms] OR "human papillomavirus 18"[All Fields]))	[]	4299	0
other epidermal thickening	L85	Human T-Lymphotropic Virus 1	HTLV-1	Human T-lymphotropic virus 1	inf	0	(other[All Fields] AND ("epidermis"[MeSH Terms] OR "epidermis"[All Fields] OR "epidermal"[All Fields]) AND thickening[All Fields]) AND (("human t-lymphotropic virus 1"[MeSH Terms] OR "human t-lymphotropic virus 1"[All Fields] OR "human t lymphotropic virus 1"[All Fields]) OR ("human t-lymphotropic virus 1"[MeSH Terms] OR "human t-lymphotropic virus 1"[All Fields] OR "htlv 1"[All Fields]) OR ("human t-lymphotropic virus 1"[MeSH Terms] OR "human t-lymphotropic virus 1"[All Fields] OR "human t lymphotropic virus 1"[All Fields]))	[]	8153	212
other epidermal thickening	L85	Herpes Simplex virus-2	HSV2	Herpesvirus 2, Human	inf	0	(other[All Fields] AND ("epidermis"[MeSH Terms] OR "epidermis"[All Fields] OR "epidermal"[All Fields]) AND thickening[All Fields]) AND (("herpesvirus 2, human"[MeSH Terms] OR "human herpesvirus 2"[All Fields] OR "herpes simplex virus 2"[All Fields]) OR ("herpesvirus 2, human"[MeSH Terms] OR "human herpesvirus 2"[All Fields] OR "hsv2"[All Fields]) OR ("herpesvirus 2, human"[MeSH Terms] OR "human herpesvirus 2"[All Fields] OR "herpesvirus 2, human"[All Fields]))	[]	4982	212
other noninflammatory disorders of vagina	N89	Human Polyomavirus BKV	BKV	bk virus	inf	0	(other[All Fields] AND noninflammatory[All Fields] AND ("disease"[MeSH Terms] OR "disease"[All Fields] OR "disorders"[All Fields]) AND ("vagina"[MeSH Terms] OR "vagina"[All Fields])) AND (("bk virus"[MeSH Terms] OR ("bk"[All Fields] AND "virus"[All Fields]) OR "bk virus"[All Fields] OR ("human"[All Fields] AND "polyomavirus"[All Fields] AND "bkv"[All Fields]) OR "human polyomavirus bkv"[All Fields]) OR BKV[All Fields] OR ("bk virus"[MeSH Terms] OR ("bk"[All Fields] AND "virus"[All Fields]) OR "bk virus"[All Fields]))	[]	3535	2
other epidermal thickening	L85	Herpes Simplex virus-1	HSV1	Herpesvirus 1, Human	inf	0	(other[All Fields] AND ("epidermis"[MeSH Terms] OR "epidermis"[All Fields] OR "epidermal"[All Fields]) AND thickening[All Fields]) AND (("herpesvirus 1, human"[MeSH Terms] OR "human herpesvirus 1"[All Fields] OR "herpes simplex virus 1"[All Fields]) OR ("herpesvirus 1, human"[MeSH Terms] OR "human herpesvirus 1"[All Fields] OR "hsv1"[All Fields]) OR ("herpesvirus 1, human"[MeSH Terms] OR "human herpesvirus 1"[All Fields] OR "herpesvirus 1, human"[All Fields]))	[]	13166	212
other noninflammatory disorders of vagina	N89	Human Herpesvirus-7	HHV-7	Herpesvirus 7, Human	inf	0	(other[All Fields] AND noninflammatory[All Fields] AND ("disease"[MeSH Terms] OR "disease"[All Fields] OR "disorders"[All Fields]) AND ("vagina"[MeSH Terms] OR "vagina"[All Fields])) AND (("herpesvirus 7, human"[MeSH Terms] OR "human herpesvirus 7"[All Fields]) OR ("herpesvirus 7, human"[MeSH Terms] OR "human herpesvirus 7"[All Fields] OR "hhv 7"[All Fields]) OR ("herpesvirus 7, human"[MeSH Terms] OR "human herpesvirus 7"[All Fields] OR "herpesvirus 7, human"[All Fields]))	[]	874	2
corns and callosities	L84	Herpes Simplex virus-1	HSV1	Herpesvirus 1, Human	inf	0	(("callosities"[MeSH Terms] OR "callosities"[All Fields] OR "corns"[All Fields]) AND ("callosities"[MeSH Terms] OR "callosities"[All Fields])) AND (("herpesvirus 1, human"[MeSH Terms] OR "human herpesvirus 1"[All Fields] OR "herpes simplex virus 1"[All Fields]) OR ("herpesvirus 1, human"[MeSH Terms] OR "human herpesvirus 1"[All Fields] OR "hsv1"[All Fields]) OR ("herpesvirus 1, human"[MeSH Terms] OR "human herpesvirus 1"[All Fields] OR "herpesvirus 1, human"[All Fields]))	[]	13166	806
corns and callosities	L84	Herpes Simplex virus-2	HSV2	Herpesvirus 2, Human	inf	0	(("callosities"[MeSH Terms] OR "callosities"[All Fields] OR "corns"[All Fields]) AND ("callosities"[MeSH Terms] OR "callosities"[All Fields])) AND (("herpesvirus 2, human"[MeSH Terms] OR "human herpesvirus 2"[All Fields] OR "herpes simplex virus 2"[All Fields]) OR ("herpesvirus 2, human"[MeSH Terms] OR "human herpesvirus 2"[All Fields] OR "hsv2"[All Fields]) OR ("herpesvirus 2, human"[MeSH Terms] OR "human herpesvirus 2"[All Fields] OR "herpesvirus 2, human"[All Fields]))	[]	4982	806
other noninflammatory disorders of vagina	N89	Human Herpesvirus-6	HHV-6	Herpesvirus 6, Human	inf	0	(other[All Fields] AND noninflammatory[All Fields] AND ("disease"[MeSH Terms] OR "disease"[All Fields] OR "disorders"[All Fields]) AND ("vagina"[MeSH Terms] OR "vagina"[All Fields])) AND (("herpesvirus 6, human"[MeSH Terms] OR "human herpesvirus 6"[All Fields]) OR ("herpesvirus 6, human"[MeSH Terms] OR "human herpesvirus 6"[All Fields] OR "hhv 6"[All Fields]) OR ("herpesvirus 6, human"[MeSH Terms] OR "human herpesvirus 6"[All Fields] OR "herpesvirus 6, human"[All Fields]))	[]	3953	2
corns and callosities	L84	Human T-Lymphotropic Virus 1	HTLV-1	Human T-lymphotropic virus 1	inf	0	(("callosities"[MeSH Terms] OR "callosities"[All Fields] OR "corns"[All Fields]) AND ("callosities"[MeSH Terms] OR "callosities"[All Fields])) AND (("human t-lymphotropic virus 1"[MeSH Terms] OR "human t-lymphotropic virus 1"[All Fields] OR "human t lymphotropic virus 1"[All Fields]) OR ("human t-lymphotropic virus 1"[MeSH Terms] OR "human t-lymphotropic virus 1"[All Fields] OR "htlv 1"[All Fields]) OR ("human t-lymphotropic virus 1"[MeSH Terms] OR "human t-lymphotropic virus 1"[All Fields] OR "human t lymphotropic virus 1"[All Fields]))	[]	8153	806
corns and callosities	L84	Human Polyomavirus JCV	JCV	JC Virus	inf	0	(("callosities"[MeSH Terms] OR "callosities"[All Fields] OR "corns"[All Fields]) AND ("callosities"[MeSH Terms] OR "callosities"[All Fields])) AND (("jc virus"[MeSH Terms] OR ("jc"[All Fields] AND "virus"[All Fields]) OR "jc virus"[All Fields] OR ("human"[All Fields] AND "polyomavirus"[All Fields] AND "jcv"[All Fields]) OR "human polyomavirus jcv"[All Fields]) OR ("J Clin Virol"[Journal] OR "jcv"[All Fields]) OR ("jc virus"[MeSH Terms] OR ("jc"[All Fields] AND "virus"[All Fields]) OR "jc virus"[All Fields]))	[]	7853	806
corns and callosities	L84	Kaposis Sarcoma-Associated Herpesvirus	KSHV/HHV-8	Herpesvirus 8, Human	inf	0	(("callosities"[MeSH Terms] OR "callosities"[All Fields] OR "corns"[All Fields]) AND ("callosities"[MeSH Terms] OR "callosities"[All Fields])) AND (("herpesvirus 8, human"[MeSH Terms] OR "human herpesvirus 8"[All Fields] OR ("kaposis"[All Fields] AND "sarcoma"[All Fields] AND "associated"[All Fields] AND "herpesvirus"[All Fields]) OR "kaposis sarcoma associated herpesvirus"[All Fields]) OR KSHV/HHV-8[All Fields] OR ("herpesvirus 8, human"[MeSH Terms] OR "human herpesvirus 8"[All Fields] OR "herpesvirus 8, human"[All Fields]))	[]	5547	806
corns and callosities	L84	Merkel Cell Polyomavirus	MCV	Merkel cell polyomavirus	inf	0	(("callosities"[MeSH Terms] OR "callosities"[All Fields] OR "corns"[All Fields]) AND ("callosities"[MeSH Terms] OR "callosities"[All Fields])) AND (("merkel cell polyomavirus"[MeSH Terms] OR ("merkel"[All Fields] AND "cell"[All Fields] AND "polyomavirus"[All Fields]) OR "merkel cell polyomavirus"[All Fields]) OR MCV[All Fields] OR ("merkel cell polyomavirus"[MeSH Terms] OR ("merkel"[All Fields] AND "cell"[All Fields] AND "polyomavirus"[All Fields]) OR "merkel cell polyomavirus"[All Fields]))	[]	6221	806
corns and callosities	L84	Toxoplasma gondii	T. gondii	Toxoplasma	inf	0	(("callosities"[MeSH Terms] OR "callosities"[All Fields] OR "corns"[All Fields]) AND ("callosities"[MeSH Terms] OR "callosities"[All Fields])) AND (("toxoplasma"[MeSH Terms] OR "toxoplasma"[All Fields] OR ("toxoplasma"[All Fields] AND "gondii"[All Fields]) OR "toxoplasma gondii"[All Fields]) OR ("Tech Rep Brookhaven Natl Lab"[Journal] AND gondii[All Fields]) OR ("toxoplasma"[MeSH Terms] OR "toxoplasma"[All Fields]))	[]	20358	806
corns and callosities	L84	Varicella Zoster Virus	VZV	Herpesvirus 3, Human	inf	0	(("callosities"[MeSH Terms] OR "callosities"[All Fields] OR "corns"[All Fields]) AND ("callosities"[MeSH Terms] OR "callosities"[All Fields])) AND (("herpesvirus 3, human"[MeSH Terms] OR "human herpesvirus 3"[All Fields] OR ("varicella"[All Fields] AND "zoster"[All Fields] AND "virus"[All Fields]) OR "varicella zoster virus"[All Fields]) OR ("herpesvirus 3, human"[MeSH Terms] OR "human herpesvirus 3"[All Fields] OR "vzv"[All Fields]) OR ("herpesvirus 3, human"[MeSH Terms] OR "human herpesvirus 3"[All Fields] OR "herpesvirus 3, human"[All Fields]))	[]	11829	806
other noninflammatory disorders of vagina	N89	Hepatitis C Virus	HCV	Hepacivirus	inf	0	(other[All Fields] AND noninflammatory[All Fields] AND ("disease"[MeSH Terms] OR "disease"[All Fields] OR "disorders"[All Fields]) AND ("vagina"[MeSH Terms] OR "vagina"[All Fields])) AND (("hepacivirus"[MeSH Terms] OR "hepacivirus"[All Fields] OR "hepatitis c virus"[All Fields]) OR HCV[All Fields] OR ("hepacivirus"[MeSH Terms] OR "hepacivirus"[All Fields]))	[]	74691	2
other noninflammatory disorders of vagina	N89	Hepatitis B Virus	HBV	Hepatitis B virus	inf	0	(other[All Fields] AND noninflammatory[All Fields] AND ("disease"[MeSH Terms] OR "disease"[All Fields] OR "disorders"[All Fields]) AND ("vagina"[MeSH Terms] OR "vagina"[All Fields])) AND (("hepatitis b virus"[MeSH Terms] OR "hepatitis b virus"[All Fields]) OR HBV[All Fields] OR ("hepatitis b virus"[MeSH Terms] OR "hepatitis b virus"[All Fields]))	[]	61813	2
other noninflammatory disorders of vagina	N89	Human Papillomavirus type-16	HPV-16	Human papillomavirus 16	inf	0	(other[All Fields] AND noninflammatory[All Fields] AND ("disease"[MeSH Terms] OR "disease"[All Fields] OR "disorders"[All Fields]) AND ("vagina"[MeSH Terms] OR "vagina"[All Fields])) AND (("human papillomavirus 16"[MeSH Terms] OR "human papillomavirus 16"[All Fields] OR "human papillomavirus type 16"[All Fields]) OR ("human papillomavirus 16"[MeSH Terms] OR "human papillomavirus 16"[All Fields] OR "hpv 16"[All Fields]) OR ("human papillomavirus 16"[MeSH Terms] OR "human papillomavirus 16"[All Fields]))	[]	13046	2
other noninflammatory disorders of vagina	N89	Helicobacter pylori	H. pylori	Helicobacter pylori	inf	0	(other[All Fields] AND noninflammatory[All Fields] AND ("disease"[MeSH Terms] OR "disease"[All Fields] OR "disorders"[All Fields]) AND ("vagina"[MeSH Terms] OR "vagina"[All Fields])) AND (("helicobacter pylori"[MeSH Terms] OR ("helicobacter"[All Fields] AND "pylori"[All Fields]) OR "helicobacter pylori"[All Fields]) OR ("helicobacter pylori"[MeSH Terms] OR ("helicobacter"[All Fields] AND "pylori"[All Fields]) OR "helicobacter pylori"[All Fields] OR "h pylori"[All Fields]) OR ("helicobacter pylori"[MeSH Terms] OR ("helicobacter"[All Fields] AND "pylori"[All Fields]) OR "helicobacter pylori"[All Fields]))	[]	45669	2
other noninflammatory disorders of vagina	N89	Human Cytomegalovirus	CMV	Cytomegalovirus	inf	0	(other[All Fields] AND noninflammatory[All Fields] AND ("disease"[MeSH Terms] OR "disease"[All Fields] OR "disorders"[All Fields]) AND ("vagina"[MeSH Terms] OR "vagina"[All Fields])) AND (("cytomegalovirus"[MeSH Terms] OR "cytomegalovirus"[All Fields] OR ("human"[All Fields] AND "cytomegalovirus"[All Fields]) OR "human cytomegalovirus"[All Fields]) OR CMV[All Fields] OR ("cytomegalovirus"[MeSH Terms] OR "cytomegalovirus"[All Fields]))	[]	56819	2
other epidermal thickening	L85	Human Polyomavirus BKV	BKV	bk virus	inf	0	(other[All Fields] AND ("epidermis"[MeSH Terms] OR "epidermis"[All Fields] OR "epidermal"[All Fields]) AND thickening[All Fields]) AND (("bk virus"[MeSH Terms] OR ("bk"[All Fields] AND "virus"[All Fields]) OR "bk virus"[All Fields] OR ("human"[All Fields] AND "polyomavirus"[All Fields] AND "bkv"[All Fields]) OR "human polyomavirus bkv"[All Fields]) OR BKV[All Fields] OR ("bk virus"[MeSH Terms] OR ("bk"[All Fields] AND "virus"[All Fields]) OR "bk virus"[All Fields]))	[]	3535	212
other epidermal thickening	L85	Chlamydia trachomatis	C. trachomatis	Chlamydia trachomatis	inf	0	(other[All Fields] AND ("epidermis"[MeSH Terms] OR "epidermis"[All Fields] OR "epidermal"[All Fields]) AND thickening[All Fields]) AND (("chlamydia trachomatis"[MeSH Terms] OR ("chlamydia"[All Fields] AND "trachomatis"[All Fields]) OR "chlamydia trachomatis"[All Fields]) OR ("chlamydia trachomatis"[MeSH Terms] OR ("chlamydia"[All Fields] AND "trachomatis"[All Fields]) OR "chlamydia trachomatis"[All Fields] OR "c trachomatis"[All Fields]) OR ("chlamydia trachomatis"[MeSH Terms] OR ("chlamydia"[All Fields] AND "trachomatis"[All Fields]) OR "chlamydia trachomatis"[All Fields]))	[]	16181	212
other epidermal thickening	L85	Human Cytomegalovirus	CMV	Cytomegalovirus	inf	0	(other[All Fields] AND ("epidermis"[MeSH Terms] OR "epidermis"[All Fields] OR "epidermal"[All Fields]) AND thickening[All Fields]) AND (("cytomegalovirus"[MeSH Terms] OR "cytomegalovirus"[All Fields] OR ("human"[All Fields] AND "cytomegalovirus"[All Fields]) OR "human cytomegalovirus"[All Fields]) OR CMV[All Fields] OR ("cytomegalovirus"[MeSH Terms] OR "cytomegalovirus"[All Fields]))	[]	56819	212
other epidermal thickening	L85	Epstein-Barr Virus	EBV	Herpesvirus 4, Human	inf	0	(other[All Fields] AND ("epidermis"[MeSH Terms] OR "epidermis"[All Fields] OR "epidermal"[All Fields]) AND thickening[All Fields]) AND (("herpesvirus 4, human"[MeSH Terms] OR "human herpesvirus 4"[All Fields] OR ("epstein"[All Fields] AND "barr"[All Fields] AND "virus"[All Fields]) OR "epstein barr virus"[All Fields]) OR ("herpesvirus 4, human"[MeSH Terms] OR "human herpesvirus 4"[All Fields] OR "ebv"[All Fields]) OR ("herpesvirus 4, human"[MeSH Terms] OR "human herpesvirus 4"[All Fields] OR "herpesvirus 4, human"[All Fields]))	[]	43106	212
other noninflammatory disorders of vagina	N89	Chlamydia trachomatis	C. trachomatis	Chlamydia trachomatis	inf	0	(other[All Fields] AND noninflammatory[All Fields] AND ("disease"[MeSH Terms] OR "disease"[All Fields] OR "disorders"[All Fields]) AND ("vagina"[MeSH Terms] OR "vagina"[All Fields])) AND (("chlamydia trachomatis"[MeSH Terms] OR ("chlamydia"[All Fields] AND "trachomatis"[All Fields]) OR "chlamydia trachomatis"[All Fields]) OR ("chlamydia trachomatis"[MeSH Terms] OR ("chlamydia"[All Fields] AND "trachomatis"[All Fields]) OR "chlamydia trachomatis"[All Fields] OR "c trachomatis"[All Fields]) OR ("chlamydia trachomatis"[MeSH Terms] OR ("chlamydia"[All Fields] AND "trachomatis"[All Fields]) OR "chlamydia trachomatis"[All Fields]))	[]	16181	2
other epidermal thickening	L85	Hepatitis B Virus	HBV	Hepatitis B virus	inf	0	(other[All Fields] AND ("epidermis"[MeSH Terms] OR "epidermis"[All Fields] OR "epidermal"[All Fields]) AND thickening[All Fields]) AND (("hepatitis b virus"[MeSH Terms] OR "hepatitis b virus"[All Fields]) OR HBV[All Fields] OR ("hepatitis b virus"[MeSH Terms] OR "hepatitis b virus"[All Fields]))	[]	61813	212
other epidermal thickening	L85	Hepatitis C Virus	HCV	Hepacivirus	inf	0	(other[All Fields] AND ("epidermis"[MeSH Terms] OR "epidermis"[All Fields] OR "epidermal"[All Fields]) AND thickening[All Fields]) AND (("hepacivirus"[MeSH Terms] OR "hepacivirus"[All Fields] OR "hepatitis c virus"[All Fields]) OR HCV[All Fields] OR ("hepacivirus"[MeSH Terms] OR "hepacivirus"[All Fields]))	[]	74691	212
other epidermal thickening	L85	Human Herpesvirus-6	HHV-6	Herpesvirus 6, Human	inf	0	(other[All Fields] AND ("epidermis"[MeSH Terms] OR "epidermis"[All Fields] OR "epidermal"[All Fields]) AND thickening[All Fields]) AND (("herpesvirus 6, human"[MeSH Terms] OR "human herpesvirus 6"[All Fields]) OR ("herpesvirus 6, human"[MeSH Terms] OR "human herpesvirus 6"[All Fields] OR "hhv 6"[All Fields]) OR ("herpesvirus 6, human"[MeSH Terms] OR "human herpesvirus 6"[All Fields] OR "herpesvirus 6, human"[All Fields]))	[]	3953	212
other epidermal thickening	L85	Human Herpesvirus-7	HHV-7	Herpesvirus 7, Human	inf	0	(other[All Fields] AND ("epidermis"[MeSH Terms] OR "epidermis"[All Fields] OR "epidermal"[All Fields]) AND thickening[All Fields]) AND (("herpesvirus 7, human"[MeSH Terms] OR "human herpesvirus 7"[All Fields]) OR ("herpesvirus 7, human"[MeSH Terms] OR "human herpesvirus 7"[All Fields] OR "hhv 7"[All Fields]) OR ("herpesvirus 7, human"[MeSH Terms] OR "human herpesvirus 7"[All Fields] OR "herpesvirus 7, human"[All Fields]))	[]	874	212
other epidermal thickening	L85	Human Papillomavirus type-16	HPV-16	Human papillomavirus 16	inf	0	(other[All Fields] AND ("epidermis"[MeSH Terms] OR "epidermis"[All Fields] OR "epidermal"[All Fields]) AND thickening[All Fields]) AND (("human papillomavirus 16"[MeSH Terms] OR "human papillomavirus 16"[All Fields] OR "human papillomavirus type 16"[All Fields]) OR ("human papillomavirus 16"[MeSH Terms] OR "human papillomavirus 16"[All Fields] OR "hpv 16"[All Fields]) OR ("human papillomavirus 16"[MeSH Terms] OR "human papillomavirus 16"[All Fields]))	[]	13046	212
other epidermal thickening	L85	Human Papillomavirus type-18	HPV-18	Human papillomavirus 18	inf	0	(other[All Fields] AND ("epidermis"[MeSH Terms] OR "epidermis"[All Fields] OR "epidermal"[All Fields]) AND thickening[All Fields]) AND (("human papillomavirus 18"[MeSH Terms] OR "human papillomavirus 18"[All Fields] OR "human papillomavirus type 18"[All Fields]) OR ("human papillomavirus 18"[MeSH Terms] OR "human papillomavirus 18"[All Fields] OR "hpv 18"[All Fields]) OR ("human papillomavirus 18"[MeSH Terms] OR "human papillomavirus 18"[All Fields]))	[]	4299	212
other noninflammatory disorders of vagina	N89	Epstein-Barr Virus	EBV	Herpesvirus 4, Human	inf	0	(other[All Fields] AND noninflammatory[All Fields] AND ("disease"[MeSH Terms] OR "disease"[All Fields] OR "disorders"[All Fields]) AND ("vagina"[MeSH Terms] OR "vagina"[All Fields])) AND (("herpesvirus 4, human"[MeSH Terms] OR "human herpesvirus 4"[All Fields] OR ("epstein"[All Fields] AND "barr"[All Fields] AND "virus"[All Fields]) OR "epstein barr virus"[All Fields]) OR ("herpesvirus 4, human"[MeSH Terms] OR "human herpesvirus 4"[All Fields] OR "ebv"[All Fields]) OR ("herpesvirus 4, human"[MeSH Terms] OR "human herpesvirus 4"[All Fields] OR "herpesvirus 4, human"[All Fields]))	[]	43106	2
other noninflammatory disorders of vulva and perineum	N90	Herpes Simplex virus-2	HSV2	Herpesvirus 2, Human	inf	0	(other[All Fields] AND noninflammatory[All Fields] AND ("disease"[MeSH Terms] OR "disease"[All Fields] OR "disorders"[All Fields]) AND ("vulva"[MeSH Terms] OR "vulva"[All Fields]) AND ("perineum"[MeSH Terms] OR "perineum"[All Fields])) AND (("herpesvirus 2, human"[MeSH Terms] OR "human herpesvirus 2"[All Fields] OR "herpes simplex virus 2"[All Fields]) OR ("herpesvirus 2, human"[MeSH Terms] OR "human herpesvirus 2"[All Fields] OR "hsv2"[All Fields]) OR ("herpesvirus 2, human"[MeSH Terms] OR "human herpesvirus 2"[All Fields] OR "herpesvirus 2, human"[All Fields]))	[]	4982	0
other noninflammatory disorders of vulva and perineum	N90	Human T-Lymphotropic Virus 1	HTLV-1	Human T-lymphotropic virus 1	inf	0	(other[All Fields] AND noninflammatory[All Fields] AND ("disease"[MeSH Terms] OR "disease"[All Fields] OR "disorders"[All Fields]) AND ("vulva"[MeSH Terms] OR "vulva"[All Fields]) AND ("perineum"[MeSH Terms] OR "perineum"[All Fields])) AND (("human t-lymphotropic virus 1"[MeSH Terms] OR "human t-lymphotropic virus 1"[All Fields] OR "human t lymphotropic virus 1"[All Fields]) OR ("human t-lymphotropic virus 1"[MeSH Terms] OR "human t-lymphotropic virus 1"[All Fields] OR "htlv 1"[All Fields]) OR ("human t-lymphotropic virus 1"[MeSH Terms] OR "human t-lymphotropic virus 1"[All Fields] OR "human t lymphotropic virus 1"[All Fields]))	[]	8153	0
other noninflammatory disorders of vulva and perineum	N90	Human Polyomavirus JCV	JCV	JC Virus	inf	0	(other[All Fields] AND noninflammatory[All Fields] AND ("disease"[MeSH Terms] OR "disease"[All Fields] OR "disorders"[All Fields]) AND ("vulva"[MeSH Terms] OR "vulva"[All Fields]) AND ("perineum"[MeSH Terms] OR "perineum"[All Fields])) AND (("jc virus"[MeSH Terms] OR ("jc"[All Fields] AND "virus"[All Fields]) OR "jc virus"[All Fields] OR ("human"[All Fields] AND "polyomavirus"[All Fields] AND "jcv"[All Fields]) OR "human polyomavirus jcv"[All Fields]) OR ("J Clin Virol"[Journal] OR "jcv"[All Fields]) OR ("jc virus"[MeSH Terms] OR ("jc"[All Fields] AND "virus"[All Fields]) OR "jc virus"[All Fields]))	[]	7853	0
pain and other conditions associated with female genital organs and menstrual cycle	N94	Human Herpesvirus-6	HHV-6	Herpesvirus 6, Human	inf	0	(("pain"[MeSH Terms] OR "pain"[All Fields]) AND other[All Fields] AND conditions[All Fields] AND associated[All Fields] AND ("genitalia, female"[MeSH Terms] OR ("genitalia"[All Fields] AND "female"[All Fields]) OR "female genitalia"[All Fields] OR ("female"[All Fields] AND "genital"[All Fields] AND "organs"[All Fields]) OR "female genital organs"[All Fields]) AND ("menstrual cycle"[MeSH Terms] OR ("menstrual"[All Fields] AND "cycle"[All Fields]) OR "menstrual cycle"[All Fields])) AND (("herpesvirus 6, human"[MeSH Terms] OR "human herpesvirus 6"[All Fields]) OR ("herpesvirus 6, human"[MeSH Terms] OR "human herpesvirus 6"[All Fields] OR "hhv 6"[All Fields]) OR ("herpesvirus 6, human"[MeSH Terms] OR "human herpesvirus 6"[All Fields] OR "herpesvirus 6, human"[All Fields]))	[]	3953	1
pain and other conditions associated with female genital organs and menstrual cycle	N94	Hepatitis C Virus	HCV	Hepacivirus	inf	0	(("pain"[MeSH Terms] OR "pain"[All Fields]) AND other[All Fields] AND conditions[All Fields] AND associated[All Fields] AND ("genitalia, female"[MeSH Terms] OR ("genitalia"[All Fields] AND "female"[All Fields]) OR "female genitalia"[All Fields] OR ("female"[All Fields] AND "genital"[All Fields] AND "organs"[All Fields]) OR "female genital organs"[All Fields]) AND ("menstrual cycle"[MeSH Terms] OR ("menstrual"[All Fields] AND "cycle"[All Fields]) OR "menstrual cycle"[All Fields])) AND (("hepacivirus"[MeSH Terms] OR "hepacivirus"[All Fields] OR "hepatitis c virus"[All Fields]) OR HCV[All Fields] OR ("hepacivirus"[MeSH Terms] OR "hepacivirus"[All Fields]))	[]	74691	1
pain and other conditions associated with female genital organs and menstrual cycle	N94	Hepatitis B Virus	HBV	Hepatitis B virus	inf	0	(("pain"[MeSH Terms] OR "pain"[All Fields]) AND other[All Fields] AND conditions[All Fields] AND associated[All Fields] AND ("genitalia, female"[MeSH Terms] OR ("genitalia"[All Fields] AND "female"[All Fields]) OR "female genitalia"[All Fields] OR ("female"[All Fields] AND "genital"[All Fields] AND "organs"[All Fields]) OR "female genital organs"[All Fields]) AND ("menstrual cycle"[MeSH Terms] OR ("menstrual"[All Fields] AND "cycle"[All Fields]) OR "menstrual cycle"[All Fields])) AND (("hepatitis b virus"[MeSH Terms] OR "hepatitis b virus"[All Fields]) OR HBV[All Fields] OR ("hepatitis b virus"[MeSH Terms] OR "hepatitis b virus"[All Fields]))	[]	61813	1
pain and other conditions associated with female genital organs and menstrual cycle	N94	Helicobacter pylori	H. pylori	Helicobacter pylori	inf	0	(("pain"[MeSH Terms] OR "pain"[All Fields]) AND other[All Fields] AND conditions[All Fields] AND associated[All Fields] AND ("genitalia, female"[MeSH Terms] OR ("genitalia"[All Fields] AND "female"[All Fields]) OR "female genitalia"[All Fields] OR ("female"[All Fields] AND "genital"[All Fields] AND "organs"[All Fields]) OR "female genital organs"[All Fields]) AND ("menstrual cycle"[MeSH Terms] OR ("menstrual"[All Fields] AND "cycle"[All Fields]) OR "menstrual cycle"[All Fields])) AND (("helicobacter pylori"[MeSH Terms] OR ("helicobacter"[All Fields] AND "pylori"[All Fields]) OR "helicobacter pylori"[All Fields]) OR ("helicobacter pylori"[MeSH Terms] OR ("helicobacter"[All Fields] AND "pylori"[All Fields]) OR "helicobacter pylori"[All Fields] OR "h pylori"[All Fields]) OR ("helicobacter pylori"[MeSH Terms] OR ("helicobacter"[All Fields] AND "pylori"[All Fields]) OR "helicobacter pylori"[All Fields]))	[]	45669	1
pain and other conditions associated with female genital organs and menstrual cycle	N94	Epstein-Barr Virus	EBV	Herpesvirus 4, Human	inf	0	(("pain"[MeSH Terms] OR "pain"[All Fields]) AND other[All Fields] AND conditions[All Fields] AND associated[All Fields] AND ("genitalia, female"[MeSH Terms] OR ("genitalia"[All Fields] AND "female"[All Fields]) OR "female genitalia"[All Fields] OR ("female"[All Fields] AND "genital"[All Fields] AND "organs"[All Fields]) OR "female genital organs"[All Fields]) AND ("menstrual cycle"[MeSH Terms] OR ("menstrual"[All Fields] AND "cycle"[All Fields]) OR "menstrual cycle"[All Fields])) AND (("herpesvirus 4, human"[MeSH Terms] OR "human herpesvirus 4"[All Fields] OR ("epstein"[All Fields] AND "barr"[All Fields] AND "virus"[All Fields]) OR "epstein barr virus"[All Fields]) OR ("herpesvirus 4, human"[MeSH Terms] OR "human herpesvirus 4"[All Fields] OR "ebv"[All Fields]) OR ("herpesvirus 4, human"[MeSH Terms] OR "human herpesvirus 4"[All Fields] OR "herpesvirus 4, human"[All Fields]))	[]	43106	1
other follicular disorders	L73	Human Papillomavirus type-16	HPV-16	Human papillomavirus 16	inf	0	(other[All Fields] AND follicular[All Fields] AND ("disease"[MeSH Terms] OR "disease"[All Fields] OR "disorders"[All Fields])) AND (("human papillomavirus 16"[MeSH Terms] OR "human papillomavirus 16"[All Fields] OR "human papillomavirus type 16"[All Fields]) OR ("human papillomavirus 16"[MeSH Terms] OR "human papillomavirus 16"[All Fields] OR "hpv 16"[All Fields]) OR ("human papillomavirus 16"[MeSH Terms] OR "human papillomavirus 16"[All Fields]))	[]	13046	3284
pain and other conditions associated with female genital organs and menstrual cycle	N94	Human Cytomegalovirus	CMV	Cytomegalovirus	inf	0	(("pain"[MeSH Terms] OR "pain"[All Fields]) AND other[All Fields] AND conditions[All Fields] AND associated[All Fields] AND ("genitalia, female"[MeSH Terms] OR ("genitalia"[All Fields] AND "female"[All Fields]) OR "female genitalia"[All Fields] OR ("female"[All Fields] AND "genital"[All Fields] AND "organs"[All Fields]) OR "female genital organs"[All Fields]) AND ("menstrual cycle"[MeSH Terms] OR ("menstrual"[All Fields] AND "cycle"[All Fields]) OR "menstrual cycle"[All Fields])) AND (("cytomegalovirus"[MeSH Terms] OR "cytomegalovirus"[All Fields] OR ("human"[All Fields] AND "cytomegalovirus"[All Fields]) OR "human cytomegalovirus"[All Fields]) OR CMV[All Fields] OR ("cytomegalovirus"[MeSH Terms] OR "cytomegalovirus"[All Fields]))	[]	56819	1
other follicular disorders	L73	Human Papillomavirus type-18	HPV-18	Human papillomavirus 18	inf	0	(other[All Fields] AND follicular[All Fields] AND ("disease"[MeSH Terms] OR "disease"[All Fields] OR "disorders"[All Fields])) AND (("human papillomavirus 18"[MeSH Terms] OR "human papillomavirus 18"[All Fields] OR "human papillomavirus type 18"[All Fields]) OR ("human papillomavirus 18"[MeSH Terms] OR "human papillomavirus 18"[All Fields] OR "hpv 18"[All Fields]) OR ("human papillomavirus 18"[MeSH Terms] OR "human papillomavirus 18"[All Fields]))	[]	4299	3284
pain and other conditions associated with female genital organs and menstrual cycle	N94	Chlamydia trachomatis	C. trachomatis	Chlamydia trachomatis	inf	0	(("pain"[MeSH Terms] OR "pain"[All Fields]) AND other[All Fields] AND conditions[All Fields] AND associated[All Fields] AND ("genitalia, female"[MeSH Terms] OR ("genitalia"[All Fields] AND "female"[All Fields]) OR "female genitalia"[All Fields] OR ("female"[All Fields] AND "genital"[All Fields] AND "organs"[All Fields]) OR "female genital organs"[All Fields]) AND ("menstrual cycle"[MeSH Terms] OR ("menstrual"[All Fields] AND "cycle"[All Fields]) OR "menstrual cycle"[All Fields])) AND (("chlamydia trachomatis"[MeSH Terms] OR ("chlamydia"[All Fields] AND "trachomatis"[All Fields]) OR "chlamydia trachomatis"[All Fields]) OR ("chlamydia trachomatis"[MeSH Terms] OR ("chlamydia"[All Fields] AND "trachomatis"[All Fields]) OR "chlamydia trachomatis"[All Fields] OR "c trachomatis"[All Fields]) OR ("chlamydia trachomatis"[MeSH Terms] OR ("chlamydia"[All Fields] AND "trachomatis"[All Fields]) OR "chlamydia trachomatis"[All Fields]))	[]	16181	1
pain and other conditions associated with female genital organs and menstrual cycle	N94	Human Polyomavirus BKV	BKV	bk virus	inf	0	(("pain"[MeSH Terms] OR "pain"[All Fields]) AND other[All Fields] AND conditions[All Fields] AND associated[All Fields] AND ("genitalia, female"[MeSH Terms] OR ("genitalia"[All Fields] AND "female"[All Fields]) OR "female genitalia"[All Fields] OR ("female"[All Fields] AND "genital"[All Fields] AND "organs"[All Fields]) OR "female genital organs"[All Fields]) AND ("menstrual cycle"[MeSH Terms] OR ("menstrual"[All Fields] AND "cycle"[All Fields]) OR "menstrual cycle"[All Fields])) AND (("bk virus"[MeSH Terms] OR ("bk"[All Fields] AND "virus"[All Fields]) OR "bk virus"[All Fields] OR ("human"[All Fields] AND "polyomavirus"[All Fields] AND "bkv"[All Fields]) OR "human polyomavirus bkv"[All Fields]) OR BKV[All Fields] OR ("bk virus"[MeSH Terms] OR ("bk"[All Fields] AND "virus"[All Fields]) OR "bk virus"[All Fields]))	[]	3535	1
other abnormal uterine and vaginal bleeding	N93	Varicella Zoster Virus	VZV	Herpesvirus 3, Human	inf	0	(other[All Fields] AND abnormal[All Fields] AND ("uterus"[MeSH Terms] OR "uterus"[All Fields] OR "uterine"[All Fields]) AND ("uterine hemorrhage"[MeSH Terms] OR ("uterine"[All Fields] AND "hemorrhage"[All Fields]) OR "uterine hemorrhage"[All Fields] OR ("vaginal"[All Fields] AND "bleeding"[All Fields]) OR "vaginal bleeding"[All Fields])) AND (("herpesvirus 3, human"[MeSH Terms] OR "human herpesvirus 3"[All Fields] OR ("varicella"[All Fields] AND "zoster"[All Fields] AND "virus"[All Fields]) OR "varicella zoster virus"[All Fields]) OR ("herpesvirus 3, human"[MeSH Terms] OR "human herpesvirus 3"[All Fields] OR "vzv"[All Fields]) OR ("herpesvirus 3, human"[MeSH Terms] OR "human herpesvirus 3"[All Fields] OR "herpesvirus 3, human"[All Fields]))	[]	11829	477
other abnormal uterine and vaginal bleeding	N93	Toxoplasma gondii	T. gondii	Toxoplasma	inf	0	(other[All Fields] AND abnormal[All Fields] AND ("uterus"[MeSH Terms] OR "uterus"[All Fields] OR "uterine"[All Fields]) AND ("uterine hemorrhage"[MeSH Terms] OR ("uterine"[All Fields] AND "hemorrhage"[All Fields]) OR "uterine hemorrhage"[All Fields] OR ("vaginal"[All Fields] AND "bleeding"[All Fields]) OR "vaginal bleeding"[All Fields])) AND (("toxoplasma"[MeSH Terms] OR "toxoplasma"[All Fields] OR ("toxoplasma"[All Fields] AND "gondii"[All Fields]) OR "toxoplasma gondii"[All Fields]) OR ("Tech Rep Brookhaven Natl Lab"[Journal] AND gondii[All Fields]) OR ("toxoplasma"[MeSH Terms] OR "toxoplasma"[All Fields]))	[]	20358	477
other abnormal uterine and vaginal bleeding	N93	Merkel Cell Polyomavirus	MCV	Merkel cell polyomavirus	inf	0	(other[All Fields] AND abnormal[All Fields] AND ("uterus"[MeSH Terms] OR "uterus"[All Fields] OR "uterine"[All Fields]) AND ("uterine hemorrhage"[MeSH Terms] OR ("uterine"[All Fields] AND "hemorrhage"[All Fields]) OR "uterine hemorrhage"[All Fields] OR ("vaginal"[All Fields] AND "bleeding"[All Fields]) OR "vaginal bleeding"[All Fields])) AND (("merkel cell polyomavirus"[MeSH Terms] OR ("merkel"[All Fields] AND "cell"[All Fields] AND "polyomavirus"[All Fields]) OR "merkel cell polyomavirus"[All Fields]) OR MCV[All Fields] OR ("merkel cell polyomavirus"[MeSH Terms] OR ("merkel"[All Fields] AND "cell"[All Fields] AND "polyomavirus"[All Fields]) OR "merkel cell polyomavirus"[All Fields]))	[]	6221	477
other abnormal uterine and vaginal bleeding	N93	Kaposis Sarcoma-Associated Herpesvirus	KSHV/HHV-8	Herpesvirus 8, Human	inf	0	(other[All Fields] AND abnormal[All Fields] AND ("uterus"[MeSH Terms] OR "uterus"[All Fields] OR "uterine"[All Fields]) AND ("uterine hemorrhage"[MeSH Terms] OR ("uterine"[All Fields] AND "hemorrhage"[All Fields]) OR "uterine hemorrhage"[All Fields] OR ("vaginal"[All Fields] AND "bleeding"[All Fields]) OR "vaginal bleeding"[All Fields])) AND (("herpesvirus 8, human"[MeSH Terms] OR "human herpesvirus 8"[All Fields] OR ("kaposis"[All Fields] AND "sarcoma"[All Fields] AND "associated"[All Fields] AND "herpesvirus"[All Fields]) OR "kaposis sarcoma associated herpesvirus"[All Fields]) OR KSHV/HHV-8[All Fields] OR ("herpesvirus 8, human"[MeSH Terms] OR "human herpesvirus 8"[All Fields] OR "herpesvirus 8, human"[All Fields]))	[]	5547	477
other abnormal uterine and vaginal bleeding	N93	Human Polyomavirus JCV	JCV	JC Virus	inf	0	(other[All Fields] AND abnormal[All Fields] AND ("uterus"[MeSH Terms] OR "uterus"[All Fields] OR "uterine"[All Fields]) AND ("uterine hemorrhage"[MeSH Terms] OR ("uterine"[All Fields] AND "hemorrhage"[All Fields]) OR "uterine hemorrhage"[All Fields] OR ("vaginal"[All Fields] AND "bleeding"[All Fields]) OR "vaginal bleeding"[All Fields])) AND (("jc virus"[MeSH Terms] OR ("jc"[All Fields] AND "virus"[All Fields]) OR "jc virus"[All Fields] OR ("human"[All Fields] AND "polyomavirus"[All Fields] AND "jcv"[All Fields]) OR "human polyomavirus jcv"[All Fields]) OR ("J Clin Virol"[Journal] OR "jcv"[All Fields]) OR ("jc virus"[MeSH Terms] OR ("jc"[All Fields] AND "virus"[All Fields]) OR "jc virus"[All Fields]))	[]	7853	477
other abnormal uterine and vaginal bleeding	N93	Human T-Lymphotropic Virus 1	HTLV-1	Human T-lymphotropic virus 1	inf	0	(other[All Fields] AND abnormal[All Fields] AND ("uterus"[MeSH Terms] OR "uterus"[All Fields] OR "uterine"[All Fields]) AND ("uterine hemorrhage"[MeSH Terms] OR ("uterine"[All Fields] AND "hemorrhage"[All Fields]) OR "uterine hemorrhage"[All Fields] OR ("vaginal"[All Fields] AND "bleeding"[All Fields]) OR "vaginal bleeding"[All Fields])) AND (("human t-lymphotropic virus 1"[MeSH Terms] OR "human t-lymphotropic virus 1"[All Fields] OR "human t lymphotropic virus 1"[All Fields]) OR ("human t-lymphotropic virus 1"[MeSH Terms] OR "human t-lymphotropic virus 1"[All Fields] OR "htlv 1"[All Fields]) OR ("human t-lymphotropic virus 1"[MeSH Terms] OR "human t-lymphotropic virus 1"[All Fields] OR "human t lymphotropic virus 1"[All Fields]))	[]	8153	477
other abnormal uterine and vaginal bleeding	N93	Herpes Simplex virus-2	HSV2	Herpesvirus 2, Human	inf	0	(other[All Fields] AND abnormal[All Fields] AND ("uterus"[MeSH Terms] OR "uterus"[All Fields] OR "uterine"[All Fields]) AND ("uterine hemorrhage"[MeSH Terms] OR ("uterine"[All Fields] AND "hemorrhage"[All Fields]) OR "uterine hemorrhage"[All Fields] OR ("vaginal"[All Fields] AND "bleeding"[All Fields]) OR "vaginal bleeding"[All Fields])) AND (("herpesvirus 2, human"[MeSH Terms] OR "human herpesvirus 2"[All Fields] OR "herpes simplex virus 2"[All Fields]) OR ("herpesvirus 2, human"[MeSH Terms] OR "human herpesvirus 2"[All Fields] OR "hsv2"[All Fields]) OR ("herpesvirus 2, human"[MeSH Terms] OR "human herpesvirus 2"[All Fields] OR "herpesvirus 2, human"[All Fields]))	[]	4982	477
other abnormal uterine and vaginal bleeding	N93	Herpes Simplex virus-1	HSV1	Herpesvirus 1, Human	inf	0	(other[All Fields] AND abnormal[All Fields] AND ("uterus"[MeSH Terms] OR "uterus"[All Fields] OR "uterine"[All Fields]) AND ("uterine hemorrhage"[MeSH Terms] OR ("uterine"[All Fields] AND "hemorrhage"[All Fields]) OR "uterine hemorrhage"[All Fields] OR ("vaginal"[All Fields] AND "bleeding"[All Fields]) OR "vaginal bleeding"[All Fields])) AND (("herpesvirus 1, human"[MeSH Terms] OR "human herpesvirus 1"[All Fields] OR "herpes simplex virus 1"[All Fields]) OR ("herpesvirus 1, human"[MeSH Terms] OR "human herpesvirus 1"[All Fields] OR "hsv1"[All Fields]) OR ("herpesvirus 1, human"[MeSH Terms] OR "human herpesvirus 1"[All Fields] OR "herpesvirus 1, human"[All Fields]))	[]	13166	477
other abnormal uterine and vaginal bleeding	N93	Human Papillomavirus type-18	HPV-18	Human papillomavirus 18	inf	0	(other[All Fields] AND abnormal[All Fields] AND ("uterus"[MeSH Terms] OR "uterus"[All Fields] OR "uterine"[All Fields]) AND ("uterine hemorrhage"[MeSH Terms] OR ("uterine"[All Fields] AND "hemorrhage"[All Fields]) OR "uterine hemorrhage"[All Fields] OR ("vaginal"[All Fields] AND "bleeding"[All Fields]) OR "vaginal bleeding"[All Fields])) AND (("human papillomavirus 18"[MeSH Terms] OR "human papillomavirus 18"[All Fields] OR "human papillomavirus type 18"[All Fields]) OR ("human papillomavirus 18"[MeSH Terms] OR "human papillomavirus 18"[All Fields] OR "hpv 18"[All Fields]) OR ("human papillomavirus 18"[MeSH Terms] OR "human papillomavirus 18"[All Fields]))	[]	4299	477
other abnormal uterine and vaginal bleeding	N93	Human Papillomavirus type-16	HPV-16	Human papillomavirus 16	inf	0	(other[All Fields] AND abnormal[All Fields] AND ("uterus"[MeSH Terms] OR "uterus"[All Fields] OR "uterine"[All Fields]) AND ("uterine hemorrhage"[MeSH Terms] OR ("uterine"[All Fields] AND "hemorrhage"[All Fields]) OR "uterine hemorrhage"[All Fields] OR ("vaginal"[All Fields] AND "bleeding"[All Fields]) OR "vaginal bleeding"[All Fields])) AND (("human papillomavirus 16"[MeSH Terms] OR "human papillomavirus 16"[All Fields] OR "human papillomavirus type 16"[All Fields]) OR ("human papillomavirus 16"[MeSH Terms] OR "human papillomavirus 16"[All Fields] OR "hpv 16"[All Fields]) OR ("human papillomavirus 16"[MeSH Terms] OR "human papillomavirus 16"[All Fields]))	[]	13046	477
other abnormal uterine and vaginal bleeding	N93	Human Herpesvirus-7	HHV-7	Herpesvirus 7, Human	inf	0	(other[All Fields] AND abnormal[All Fields] AND ("uterus"[MeSH Terms] OR "uterus"[All Fields] OR "uterine"[All Fields]) AND ("uterine hemorrhage"[MeSH Terms] OR ("uterine"[All Fields] AND "hemorrhage"[All Fields]) OR "uterine hemorrhage"[All Fields] OR ("vaginal"[All Fields] AND "bleeding"[All Fields]) OR "vaginal bleeding"[All Fields])) AND (("herpesvirus 7, human"[MeSH Terms] OR "human herpesvirus 7"[All Fields]) OR ("herpesvirus 7, human"[MeSH Terms] OR "human herpesvirus 7"[All Fields] OR "hhv 7"[All Fields]) OR ("herpesvirus 7, human"[MeSH Terms] OR "human herpesvirus 7"[All Fields] OR "herpesvirus 7, human"[All Fields]))	[]	874	477
other abnormal uterine and vaginal bleeding	N93	Human Herpesvirus-6	HHV-6	Herpesvirus 6, Human	inf	0	(other[All Fields] AND abnormal[All Fields] AND ("uterus"[MeSH Terms] OR "uterus"[All Fields] OR "uterine"[All Fields]) AND ("uterine hemorrhage"[MeSH Terms] OR ("uterine"[All Fields] AND "hemorrhage"[All Fields]) OR "uterine hemorrhage"[All Fields] OR ("vaginal"[All Fields] AND "bleeding"[All Fields]) OR "vaginal bleeding"[All Fields])) AND (("herpesvirus 6, human"[MeSH Terms] OR "human herpesvirus 6"[All Fields]) OR ("herpesvirus 6, human"[MeSH Terms] OR "human herpesvirus 6"[All Fields] OR "hhv 6"[All Fields]) OR ("herpesvirus 6, human"[MeSH Terms] OR "human herpesvirus 6"[All Fields] OR "herpesvirus 6, human"[All Fields]))	[]	3953	477
other abnormal uterine and vaginal bleeding	N93	Hepatitis C Virus	HCV	Hepacivirus	inf	0	(other[All Fields] AND abnormal[All Fields] AND ("uterus"[MeSH Terms] OR "uterus"[All Fields] OR "uterine"[All Fields]) AND ("uterine hemorrhage"[MeSH Terms] OR ("uterine"[All Fields] AND "hemorrhage"[All Fields]) OR "uterine hemorrhage"[All Fields] OR ("vaginal"[All Fields] AND "bleeding"[All Fields]) OR "vaginal bleeding"[All Fields])) AND (("hepacivirus"[MeSH Terms] OR "hepacivirus"[All Fields] OR "hepatitis c virus"[All Fields]) OR HCV[All Fields] OR ("hepacivirus"[MeSH Terms] OR "hepacivirus"[All Fields]))	[]	74691	477
other abnormal uterine and vaginal bleeding	N93	Hepatitis B Virus	HBV	Hepatitis B virus	inf	0	(other[All Fields] AND abnormal[All Fields] AND ("uterus"[MeSH Terms] OR "uterus"[All Fields] OR "uterine"[All Fields]) AND ("uterine hemorrhage"[MeSH Terms] OR ("uterine"[All Fields] AND "hemorrhage"[All Fields]) OR "uterine hemorrhage"[All Fields] OR ("vaginal"[All Fields] AND "bleeding"[All Fields]) OR "vaginal bleeding"[All Fields])) AND (("hepatitis b virus"[MeSH Terms] OR "hepatitis b virus"[All Fields]) OR HBV[All Fields] OR ("hepatitis b virus"[MeSH Terms] OR "hepatitis b virus"[All Fields]))	[]	61813	477
other abnormal uterine and vaginal bleeding	N93	Helicobacter pylori	H. pylori	Helicobacter pylori	inf	0	(other[All Fields] AND abnormal[All Fields] AND ("uterus"[MeSH Terms] OR "uterus"[All Fields] OR "uterine"[All Fields]) AND ("uterine hemorrhage"[MeSH Terms] OR ("uterine"[All Fields] AND "hemorrhage"[All Fields]) OR "uterine hemorrhage"[All Fields] OR ("vaginal"[All Fields] AND "bleeding"[All Fields]) OR "vaginal bleeding"[All Fields])) AND (("helicobacter pylori"[MeSH Terms] OR ("helicobacter"[All Fields] AND "pylori"[All Fields]) OR "helicobacter pylori"[All Fields]) OR ("helicobacter pylori"[MeSH Terms] OR ("helicobacter"[All Fields] AND "pylori"[All Fields]) OR "helicobacter pylori"[All Fields] OR "h pylori"[All Fields]) OR ("helicobacter pylori"[MeSH Terms] OR ("helicobacter"[All Fields] AND "pylori"[All Fields]) OR "helicobacter pylori"[All Fields]))	[]	45669	477
pain and other conditions associated with female genital organs and menstrual cycle	N94	Human Herpesvirus-7	HHV-7	Herpesvirus 7, Human	inf	0	(("pain"[MeSH Terms] OR "pain"[All Fields]) AND other[All Fields] AND conditions[All Fields] AND associated[All Fields] AND ("genitalia, female"[MeSH Terms] OR ("genitalia"[All Fields] AND "female"[All Fields]) OR "female genitalia"[All Fields] OR ("female"[All Fields] AND "genital"[All Fields] AND "organs"[All Fields]) OR "female genital organs"[All Fields]) AND ("menstrual cycle"[MeSH Terms] OR ("menstrual"[All Fields] AND "cycle"[All Fields]) OR "menstrual cycle"[All Fields])) AND (("herpesvirus 7, human"[MeSH Terms] OR "human herpesvirus 7"[All Fields]) OR ("herpesvirus 7, human"[MeSH Terms] OR "human herpesvirus 7"[All Fields] OR "hhv 7"[All Fields]) OR ("herpesvirus 7, human"[MeSH Terms] OR "human herpesvirus 7"[All Fields] OR "herpesvirus 7, human"[All Fields]))	[]	874	1
pain and other conditions associated with female genital organs and menstrual cycle	N94	Human Immunodeficiency Virus	HIV	HIV	inf	0	(("pain"[MeSH Terms] OR "pain"[All Fields]) AND other[All Fields] AND conditions[All Fields] AND associated[All Fields] AND ("genitalia, female"[MeSH Terms] OR ("genitalia"[All Fields] AND "female"[All Fields]) OR "female genitalia"[All Fields] OR ("female"[All Fields] AND "genital"[All Fields] AND "organs"[All Fields]) OR "female genital organs"[All Fields]) AND ("menstrual cycle"[MeSH Terms] OR ("menstrual"[All Fields] AND "cycle"[All Fields]) OR "menstrual cycle"[All Fields])) AND (("hiv"[MeSH Terms] OR "hiv"[All Fields] OR ("human"[All Fields] AND "immunodeficiency"[All Fields] AND "virus"[All Fields]) OR "human immunodeficiency virus"[All Fields]) OR ("hiv"[MeSH Terms] OR "hiv"[All Fields]) OR ("hiv"[MeSH Terms] OR "hiv"[All Fields]))	[]	379291	1
pain and other conditions associated with female genital organs and menstrual cycle	N94	Human Papillomavirus type-16	HPV-16	Human papillomavirus 16	inf	0	(("pain"[MeSH Terms] OR "pain"[All Fields]) AND other[All Fields] AND conditions[All Fields] AND associated[All Fields] AND ("genitalia, female"[MeSH Terms] OR ("genitalia"[All Fields] AND "female"[All Fields]) OR "female genitalia"[All Fields] OR ("female"[All Fields] AND "genital"[All Fields] AND "organs"[All Fields]) OR "female genital organs"[All Fields]) AND ("menstrual cycle"[MeSH Terms] OR ("menstrual"[All Fields] AND "cycle"[All Fields]) OR "menstrual cycle"[All Fields])) AND (("human papillomavirus 16"[MeSH Terms] OR "human papillomavirus 16"[All Fields] OR "human papillomavirus type 16"[All Fields]) OR ("human papillomavirus 16"[MeSH Terms] OR "human papillomavirus 16"[All Fields] OR "hpv 16"[All Fields]) OR ("human papillomavirus 16"[MeSH Terms] OR "human papillomavirus 16"[All Fields]))	[]	13046	1
pain and other conditions associated with female genital organs and menstrual cycle	N94	Human Papillomavirus type-18	HPV-18	Human papillomavirus 18	inf	0	(("pain"[MeSH Terms] OR "pain"[All Fields]) AND other[All Fields] AND conditions[All Fields] AND associated[All Fields] AND ("genitalia, female"[MeSH Terms] OR ("genitalia"[All Fields] AND "female"[All Fields]) OR "female genitalia"[All Fields] OR ("female"[All Fields] AND "genital"[All Fields] AND "organs"[All Fields]) OR "female genital organs"[All Fields]) AND ("menstrual cycle"[MeSH Terms] OR ("menstrual"[All Fields] AND "cycle"[All Fields]) OR "menstrual cycle"[All Fields])) AND (("human papillomavirus 18"[MeSH Terms] OR "human papillomavirus 18"[All Fields] OR "human papillomavirus type 18"[All Fields]) OR ("human papillomavirus 18"[MeSH Terms] OR "human papillomavirus 18"[All Fields] OR "hpv 18"[All Fields]) OR ("human papillomavirus 18"[MeSH Terms] OR "human papillomavirus 18"[All Fields]))	[]	4299	1
menopausal and other perimenopausal disorders	N95	Toxoplasma gondii	T. gondii	Toxoplasma	inf	0	(("menopause"[MeSH Terms] OR "menopause"[All Fields] OR "menopausal"[All Fields]) AND other[All Fields] AND perimenopausal[All Fields] AND ("disease"[MeSH Terms] OR "disease"[All Fields] OR "disorders"[All Fields])) AND (("toxoplasma"[MeSH Terms] OR "toxoplasma"[All Fields] OR ("toxoplasma"[All Fields] AND "gondii"[All Fields]) OR "toxoplasma gondii"[All Fields]) OR ("Tech Rep Brookhaven Natl Lab"[Journal] AND gondii[All Fields]) OR ("toxoplasma"[MeSH Terms] OR "toxoplasma"[All Fields]))	[]	20358	231
menopausal and other perimenopausal disorders	N95	Merkel Cell Polyomavirus	MCV	Merkel cell polyomavirus	inf	0	(("menopause"[MeSH Terms] OR "menopause"[All Fields] OR "menopausal"[All Fields]) AND other[All Fields] AND perimenopausal[All Fields] AND ("disease"[MeSH Terms] OR "disease"[All Fields] OR "disorders"[All Fields])) AND (("merkel cell polyomavirus"[MeSH Terms] OR ("merkel"[All Fields] AND "cell"[All Fields] AND "polyomavirus"[All Fields]) OR "merkel cell polyomavirus"[All Fields]) OR MCV[All Fields] OR ("merkel cell polyomavirus"[MeSH Terms] OR ("merkel"[All Fields] AND "cell"[All Fields] AND "polyomavirus"[All Fields]) OR "merkel cell polyomavirus"[All Fields]))	[]	6221	231
menopausal and other perimenopausal disorders	N95	Kaposis Sarcoma-Associated Herpesvirus	KSHV/HHV-8	Herpesvirus 8, Human	inf	0	(("menopause"[MeSH Terms] OR "menopause"[All Fields] OR "menopausal"[All Fields]) AND other[All Fields] AND perimenopausal[All Fields] AND ("disease"[MeSH Terms] OR "disease"[All Fields] OR "disorders"[All Fields])) AND (("herpesvirus 8, human"[MeSH Terms] OR "human herpesvirus 8"[All Fields] OR ("kaposis"[All Fields] AND "sarcoma"[All Fields] AND "associated"[All Fields] AND "herpesvirus"[All Fields]) OR "kaposis sarcoma associated herpesvirus"[All Fields]) OR KSHV/HHV-8[All Fields] OR ("herpesvirus 8, human"[MeSH Terms] OR "human herpesvirus 8"[All Fields] OR "herpesvirus 8, human"[All Fields]))	[]	5547	231
menopausal and other perimenopausal disorders	N95	Human Polyomavirus JCV	JCV	JC Virus	inf	0	(("menopause"[MeSH Terms] OR "menopause"[All Fields] OR "menopausal"[All Fields]) AND other[All Fields] AND perimenopausal[All Fields] AND ("disease"[MeSH Terms] OR "disease"[All Fields] OR "disorders"[All Fields])) AND (("jc virus"[MeSH Terms] OR ("jc"[All Fields] AND "virus"[All Fields]) OR "jc virus"[All Fields] OR ("human"[All Fields] AND "polyomavirus"[All Fields] AND "jcv"[All Fields]) OR "human polyomavirus jcv"[All Fields]) OR ("J Clin Virol"[Journal] OR "jcv"[All Fields]) OR ("jc virus"[MeSH Terms] OR ("jc"[All Fields] AND "virus"[All Fields]) OR "jc virus"[All Fields]))	[]	7853	231
menopausal and other perimenopausal disorders	N95	Human T-Lymphotropic Virus 1	HTLV-1	Human T-lymphotropic virus 1	inf	0	(("menopause"[MeSH Terms] OR "menopause"[All Fields] OR "menopausal"[All Fields]) AND other[All Fields] AND perimenopausal[All Fields] AND ("disease"[MeSH Terms] OR "disease"[All Fields] OR "disorders"[All Fields])) AND (("human t-lymphotropic virus 1"[MeSH Terms] OR "human t-lymphotropic virus 1"[All Fields] OR "human t lymphotropic virus 1"[All Fields]) OR ("human t-lymphotropic virus 1"[MeSH Terms] OR "human t-lymphotropic virus 1"[All Fields] OR "htlv 1"[All Fields]) OR ("human t-lymphotropic virus 1"[MeSH Terms] OR "human t-lymphotropic virus 1"[All Fields] OR "human t lymphotropic virus 1"[All Fields]))	[]	8153	231
menopausal and other perimenopausal disorders	N95	Herpes Simplex virus-2	HSV2	Herpesvirus 2, Human	inf	0	(("menopause"[MeSH Terms] OR "menopause"[All Fields] OR "menopausal"[All Fields]) AND other[All Fields] AND perimenopausal[All Fields] AND ("disease"[MeSH Terms] OR "disease"[All Fields] OR "disorders"[All Fields])) AND (("herpesvirus 2, human"[MeSH Terms] OR "human herpesvirus 2"[All Fields] OR "herpes simplex virus 2"[All Fields]) OR ("herpesvirus 2, human"[MeSH Terms] OR "human herpesvirus 2"[All Fields] OR "hsv2"[All Fields]) OR ("herpesvirus 2, human"[MeSH Terms] OR "human herpesvirus 2"[All Fields] OR "herpesvirus 2, human"[All Fields]))	[]	4982	231
menopausal and other perimenopausal disorders	N95	Herpes Simplex virus-1	HSV1	Herpesvirus 1, Human	inf	0	(("menopause"[MeSH Terms] OR "menopause"[All Fields] OR "menopausal"[All Fields]) AND other[All Fields] AND perimenopausal[All Fields] AND ("disease"[MeSH Terms] OR "disease"[All Fields] OR "disorders"[All Fields])) AND (("herpesvirus 1, human"[MeSH Terms] OR "human herpesvirus 1"[All Fields] OR "herpes simplex virus 1"[All Fields]) OR ("herpesvirus 1, human"[MeSH Terms] OR "human herpesvirus 1"[All Fields] OR "hsv1"[All Fields]) OR ("herpesvirus 1, human"[MeSH Terms] OR "human herpesvirus 1"[All Fields] OR "herpesvirus 1, human"[All Fields]))	[]	13166	231
menopausal and other perimenopausal disorders	N95	Human Papillomavirus type-18	HPV-18	Human papillomavirus 18	inf	0	(("menopause"[MeSH Terms] OR "menopause"[All Fields] OR "menopausal"[All Fields]) AND other[All Fields] AND perimenopausal[All Fields] AND ("disease"[MeSH Terms] OR "disease"[All Fields] OR "disorders"[All Fields])) AND (("human papillomavirus 18"[MeSH Terms] OR "human papillomavirus 18"[All Fields] OR "human papillomavirus type 18"[All Fields]) OR ("human papillomavirus 18"[MeSH Terms] OR "human papillomavirus 18"[All Fields] OR "hpv 18"[All Fields]) OR ("human papillomavirus 18"[MeSH Terms] OR "human papillomavirus 18"[All Fields]))	[]	4299	231
menopausal and other perimenopausal disorders	N95	Human Herpesvirus-7	HHV-7	Herpesvirus 7, Human	inf	0	(("menopause"[MeSH Terms] OR "menopause"[All Fields] OR "menopausal"[All Fields]) AND other[All Fields] AND perimenopausal[All Fields] AND ("disease"[MeSH Terms] OR "disease"[All Fields] OR "disorders"[All Fields])) AND (("herpesvirus 7, human"[MeSH Terms] OR "human herpesvirus 7"[All Fields]) OR ("herpesvirus 7, human"[MeSH Terms] OR "human herpesvirus 7"[All Fields] OR "hhv 7"[All Fields]) OR ("herpesvirus 7, human"[MeSH Terms] OR "human herpesvirus 7"[All Fields] OR "herpesvirus 7, human"[All Fields]))	[]	874	231
menopausal and other perimenopausal disorders	N95	Human Herpesvirus-6	HHV-6	Herpesvirus 6, Human	inf	0	(("menopause"[MeSH Terms] OR "menopause"[All Fields] OR "menopausal"[All Fields]) AND other[All Fields] AND perimenopausal[All Fields] AND ("disease"[MeSH Terms] OR "disease"[All Fields] OR "disorders"[All Fields])) AND (("herpesvirus 6, human"[MeSH Terms] OR "human herpesvirus 6"[All Fields]) OR ("herpesvirus 6, human"[MeSH Terms] OR "human herpesvirus 6"[All Fields] OR "hhv 6"[All Fields]) OR ("herpesvirus 6, human"[MeSH Terms] OR "human herpesvirus 6"[All Fields] OR "herpesvirus 6, human"[All Fields]))	[]	3953	231
menopausal and other perimenopausal disorders	N95	Hepatitis C Virus	HCV	Hepacivirus	inf	0	(("menopause"[MeSH Terms] OR "menopause"[All Fields] OR "menopausal"[All Fields]) AND other[All Fields] AND perimenopausal[All Fields] AND ("disease"[MeSH Terms] OR "disease"[All Fields] OR "disorders"[All Fields])) AND (("hepacivirus"[MeSH Terms] OR "hepacivirus"[All Fields] OR "hepatitis c virus"[All Fields]) OR HCV[All Fields] OR ("hepacivirus"[MeSH Terms] OR "hepacivirus"[All Fields]))	[]	74691	231
menopausal and other perimenopausal disorders	N95	Hepatitis B Virus	HBV	Hepatitis B virus	inf	0	(("menopause"[MeSH Terms] OR "menopause"[All Fields] OR "menopausal"[All Fields]) AND other[All Fields] AND perimenopausal[All Fields] AND ("disease"[MeSH Terms] OR "disease"[All Fields] OR "disorders"[All Fields])) AND (("hepatitis b virus"[MeSH Terms] OR "hepatitis b virus"[All Fields]) OR HBV[All Fields] OR ("hepatitis b virus"[MeSH Terms] OR "hepatitis b virus"[All Fields]))	[]	61813	231
other abnormal uterine and vaginal bleeding	N93	Epstein-Barr Virus	EBV	Herpesvirus 4, Human	inf	0	(other[All Fields] AND abnormal[All Fields] AND ("uterus"[MeSH Terms] OR "uterus"[All Fields] OR "uterine"[All Fields]) AND ("uterine hemorrhage"[MeSH Terms] OR ("uterine"[All Fields] AND "hemorrhage"[All Fields]) OR "uterine hemorrhage"[All Fields] OR ("vaginal"[All Fields] AND "bleeding"[All Fields]) OR "vaginal bleeding"[All Fields])) AND (("herpesvirus 4, human"[MeSH Terms] OR "human herpesvirus 4"[All Fields] OR ("epstein"[All Fields] AND "barr"[All Fields] AND "virus"[All Fields]) OR "epstein barr virus"[All Fields]) OR ("herpesvirus 4, human"[MeSH Terms] OR "human herpesvirus 4"[All Fields] OR "ebv"[All Fields]) OR ("herpesvirus 4, human"[MeSH Terms] OR "human herpesvirus 4"[All Fields] OR "herpesvirus 4, human"[All Fields]))	[]	43106	477
menopausal and other perimenopausal disorders	N95	Helicobacter pylori	H. pylori	Helicobacter pylori	inf	0	(("menopause"[MeSH Terms] OR "menopause"[All Fields] OR "menopausal"[All Fields]) AND other[All Fields] AND perimenopausal[All Fields] AND ("disease"[MeSH Terms] OR "disease"[All Fields] OR "disorders"[All Fields])) AND (("helicobacter pylori"[MeSH Terms] OR ("helicobacter"[All Fields] AND "pylori"[All Fields]) OR "helicobacter pylori"[All Fields]) OR ("helicobacter pylori"[MeSH Terms] OR ("helicobacter"[All Fields] AND "pylori"[All Fields]) OR "helicobacter pylori"[All Fields] OR "h pylori"[All Fields]) OR ("helicobacter pylori"[MeSH Terms] OR ("helicobacter"[All Fields] AND "pylori"[All Fields]) OR "helicobacter pylori"[All Fields]))	[]	45669	231
menopausal and other perimenopausal disorders	N95	Human Cytomegalovirus	CMV	Cytomegalovirus	inf	0	(("menopause"[MeSH Terms] OR "menopause"[All Fields] OR "menopausal"[All Fields]) AND other[All Fields] AND perimenopausal[All Fields] AND ("disease"[MeSH Terms] OR "disease"[All Fields] OR "disorders"[All Fields])) AND (("cytomegalovirus"[MeSH Terms] OR "cytomegalovirus"[All Fields] OR ("human"[All Fields] AND "cytomegalovirus"[All Fields]) OR "human cytomegalovirus"[All Fields]) OR CMV[All Fields] OR ("cytomegalovirus"[MeSH Terms] OR "cytomegalovirus"[All Fields]))	[]	56819	231
menopausal and other perimenopausal disorders	N95	Chlamydia trachomatis	C. trachomatis	Chlamydia trachomatis	inf	0	(("menopause"[MeSH Terms] OR "menopause"[All Fields] OR "menopausal"[All Fields]) AND other[All Fields] AND perimenopausal[All Fields] AND ("disease"[MeSH Terms] OR "disease"[All Fields] OR "disorders"[All Fields])) AND (("chlamydia trachomatis"[MeSH Terms] OR ("chlamydia"[All Fields] AND "trachomatis"[All Fields]) OR "chlamydia trachomatis"[All Fields]) OR ("chlamydia trachomatis"[MeSH Terms] OR ("chlamydia"[All Fields] AND "trachomatis"[All Fields]) OR "chlamydia trachomatis"[All Fields] OR "c trachomatis"[All Fields]) OR ("chlamydia trachomatis"[MeSH Terms] OR ("chlamydia"[All Fields] AND "trachomatis"[All Fields]) OR "chlamydia trachomatis"[All Fields]))	[]	16181	231
menopausal and other perimenopausal disorders	N95	Human Polyomavirus BKV	BKV	bk virus	inf	0	(("menopause"[MeSH Terms] OR "menopause"[All Fields] OR "menopausal"[All Fields]) AND other[All Fields] AND perimenopausal[All Fields] AND ("disease"[MeSH Terms] OR "disease"[All Fields] OR "disorders"[All Fields])) AND (("bk virus"[MeSH Terms] OR ("bk"[All Fields] AND "virus"[All Fields]) OR "bk virus"[All Fields] OR ("human"[All Fields] AND "polyomavirus"[All Fields] AND "bkv"[All Fields]) OR "human polyomavirus bkv"[All Fields]) OR BKV[All Fields] OR ("bk virus"[MeSH Terms] OR ("bk"[All Fields] AND "virus"[All Fields]) OR "bk virus"[All Fields]))	[]	3535	231
pain and other conditions associated with female genital organs and menstrual cycle	N94	Varicella Zoster Virus	VZV	Herpesvirus 3, Human	inf	0	(("pain"[MeSH Terms] OR "pain"[All Fields]) AND other[All Fields] AND conditions[All Fields] AND associated[All Fields] AND ("genitalia, female"[MeSH Terms] OR ("genitalia"[All Fields] AND "female"[All Fields]) OR "female genitalia"[All Fields] OR ("female"[All Fields] AND "genital"[All Fields] AND "organs"[All Fields]) OR "female genital organs"[All Fields]) AND ("menstrual cycle"[MeSH Terms] OR ("menstrual"[All Fields] AND "cycle"[All Fields]) OR "menstrual cycle"[All Fields])) AND (("herpesvirus 3, human"[MeSH Terms] OR "human herpesvirus 3"[All Fields] OR ("varicella"[All Fields] AND "zoster"[All Fields] AND "virus"[All Fields]) OR "varicella zoster virus"[All Fields]) OR ("herpesvirus 3, human"[MeSH Terms] OR "human herpesvirus 3"[All Fields] OR "vzv"[All Fields]) OR ("herpesvirus 3, human"[MeSH Terms] OR "human herpesvirus 3"[All Fields] OR "herpesvirus 3, human"[All Fields]))	[]	11829	1
pain and other conditions associated with female genital organs and menstrual cycle	N94	Toxoplasma gondii	T. gondii	Toxoplasma	inf	0	(("pain"[MeSH Terms] OR "pain"[All Fields]) AND other[All Fields] AND conditions[All Fields] AND associated[All Fields] AND ("genitalia, female"[MeSH Terms] OR ("genitalia"[All Fields] AND "female"[All Fields]) OR "female genitalia"[All Fields] OR ("female"[All Fields] AND "genital"[All Fields] AND "organs"[All Fields]) OR "female genital organs"[All Fields]) AND ("menstrual cycle"[MeSH Terms] OR ("menstrual"[All Fields] AND "cycle"[All Fields]) OR "menstrual cycle"[All Fields])) AND (("toxoplasma"[MeSH Terms] OR "toxoplasma"[All Fields] OR ("toxoplasma"[All Fields] AND "gondii"[All Fields]) OR "toxoplasma gondii"[All Fields]) OR ("Tech Rep Brookhaven Natl Lab"[Journal] AND gondii[All Fields]) OR ("toxoplasma"[MeSH Terms] OR "toxoplasma"[All Fields]))	[]	20358	1
other follicular disorders	L73	Human Herpesvirus-7	HHV-7	Herpesvirus 7, Human	inf	0	(other[All Fields] AND follicular[All Fields] AND ("disease"[MeSH Terms] OR "disease"[All Fields] OR "disorders"[All Fields])) AND (("herpesvirus 7, human"[MeSH Terms] OR "human herpesvirus 7"[All Fields]) OR ("herpesvirus 7, human"[MeSH Terms] OR "human herpesvirus 7"[All Fields] OR "hhv 7"[All Fields]) OR ("herpesvirus 7, human"[MeSH Terms] OR "human herpesvirus 7"[All Fields] OR "herpesvirus 7, human"[All Fields]))	[]	874	3284
pain and other conditions associated with female genital organs and menstrual cycle	N94	Merkel Cell Polyomavirus	MCV	Merkel cell polyomavirus	inf	0	(("pain"[MeSH Terms] OR "pain"[All Fields]) AND other[All Fields] AND conditions[All Fields] AND associated[All Fields] AND ("genitalia, female"[MeSH Terms] OR ("genitalia"[All Fields] AND "female"[All Fields]) OR "female genitalia"[All Fields] OR ("female"[All Fields] AND "genital"[All Fields] AND "organs"[All Fields]) OR "female genital organs"[All Fields]) AND ("menstrual cycle"[MeSH Terms] OR ("menstrual"[All Fields] AND "cycle"[All Fields]) OR "menstrual cycle"[All Fields])) AND (("merkel cell polyomavirus"[MeSH Terms] OR ("merkel"[All Fields] AND "cell"[All Fields] AND "polyomavirus"[All Fields]) OR "merkel cell polyomavirus"[All Fields]) OR MCV[All Fields] OR ("merkel cell polyomavirus"[MeSH Terms] OR ("merkel"[All Fields] AND "cell"[All Fields] AND "polyomavirus"[All Fields]) OR "merkel cell polyomavirus"[All Fields]))	[]	6221	1
pain and other conditions associated with female genital organs and menstrual cycle	N94	Kaposis Sarcoma-Associated Herpesvirus	KSHV/HHV-8	Herpesvirus 8, Human	inf	0	(("pain"[MeSH Terms] OR "pain"[All Fields]) AND other[All Fields] AND conditions[All Fields] AND associated[All Fields] AND ("genitalia, female"[MeSH Terms] OR ("genitalia"[All Fields] AND "female"[All Fields]) OR "female genitalia"[All Fields] OR ("female"[All Fields] AND "genital"[All Fields] AND "organs"[All Fields]) OR "female genital organs"[All Fields]) AND ("menstrual cycle"[MeSH Terms] OR ("menstrual"[All Fields] AND "cycle"[All Fields]) OR "menstrual cycle"[All Fields])) AND (("herpesvirus 8, human"[MeSH Terms] OR "human herpesvirus 8"[All Fields] OR ("kaposis"[All Fields] AND "sarcoma"[All Fields] AND "associated"[All Fields] AND "herpesvirus"[All Fields]) OR "kaposis sarcoma associated herpesvirus"[All Fields]) OR KSHV/HHV-8[All Fields] OR ("herpesvirus 8, human"[MeSH Terms] OR "human herpesvirus 8"[All Fields] OR "herpesvirus 8, human"[All Fields]))	[]	5547	1
pain and other conditions associated with female genital organs and menstrual cycle	N94	Human Polyomavirus JCV	JCV	JC Virus	inf	0	(("pain"[MeSH Terms] OR "pain"[All Fields]) AND other[All Fields] AND conditions[All Fields] AND associated[All Fields] AND ("genitalia, female"[MeSH Terms] OR ("genitalia"[All Fields] AND "female"[All Fields]) OR "female genitalia"[All Fields] OR ("female"[All Fields] AND "genital"[All Fields] AND "organs"[All Fields]) OR "female genital organs"[All Fields]) AND ("menstrual cycle"[MeSH Terms] OR ("menstrual"[All Fields] AND "cycle"[All Fields]) OR "menstrual cycle"[All Fields])) AND (("jc virus"[MeSH Terms] OR ("jc"[All Fields] AND "virus"[All Fields]) OR "jc virus"[All Fields] OR ("human"[All Fields] AND "polyomavirus"[All Fields] AND "jcv"[All Fields]) OR "human polyomavirus jcv"[All Fields]) OR ("J Clin Virol"[Journal] OR "jcv"[All Fields]) OR ("jc virus"[MeSH Terms] OR ("jc"[All Fields] AND "virus"[All Fields]) OR "jc virus"[All Fields]))	[]	7853	1
pain and other conditions associated with female genital organs and menstrual cycle	N94	Human T-Lymphotropic Virus 1	HTLV-1	Human T-lymphotropic virus 1	inf	0	(("pain"[MeSH Terms] OR "pain"[All Fields]) AND other[All Fields] AND conditions[All Fields] AND associated[All Fields] AND ("genitalia, female"[MeSH Terms] OR ("genitalia"[All Fields] AND "female"[All Fields]) OR "female genitalia"[All Fields] OR ("female"[All Fields] AND "genital"[All Fields] AND "organs"[All Fields]) OR "female genital organs"[All Fields]) AND ("menstrual cycle"[MeSH Terms] OR ("menstrual"[All Fields] AND "cycle"[All Fields]) OR "menstrual cycle"[All Fields])) AND (("human t-lymphotropic virus 1"[MeSH Terms] OR "human t-lymphotropic virus 1"[All Fields] OR "human t lymphotropic virus 1"[All Fields]) OR ("human t-lymphotropic virus 1"[MeSH Terms] OR "human t-lymphotropic virus 1"[All Fields] OR "htlv 1"[All Fields]) OR ("human t-lymphotropic virus 1"[MeSH Terms] OR "human t-lymphotropic virus 1"[All Fields] OR "human t lymphotropic virus 1"[All Fields]))	[]	8153	1
pain and other conditions associated with female genital organs and menstrual cycle	N94	Herpes Simplex virus-2	HSV2	Herpesvirus 2, Human	inf	0	(("pain"[MeSH Terms] OR "pain"[All Fields]) AND other[All Fields] AND conditions[All Fields] AND associated[All Fields] AND ("genitalia, female"[MeSH Terms] OR ("genitalia"[All Fields] AND "female"[All Fields]) OR "female genitalia"[All Fields] OR ("female"[All Fields] AND "genital"[All Fields] AND "organs"[All Fields]) OR "female genital organs"[All Fields]) AND ("menstrual cycle"[MeSH Terms] OR ("menstrual"[All Fields] AND "cycle"[All Fields]) OR "menstrual cycle"[All Fields])) AND (("herpesvirus 2, human"[MeSH Terms] OR "human herpesvirus 2"[All Fields] OR "herpes simplex virus 2"[All Fields]) OR ("herpesvirus 2, human"[MeSH Terms] OR "human herpesvirus 2"[All Fields] OR "hsv2"[All Fields]) OR ("herpesvirus 2, human"[MeSH Terms] OR "human herpesvirus 2"[All Fields] OR "herpesvirus 2, human"[All Fields]))	[]	4982	1
pain and other conditions associated with female genital organs and menstrual cycle	N94	Herpes Simplex virus-1	HSV1	Herpesvirus 1, Human	inf	0	(("pain"[MeSH Terms] OR "pain"[All Fields]) AND other[All Fields] AND conditions[All Fields] AND associated[All Fields] AND ("genitalia, female"[MeSH Terms] OR ("genitalia"[All Fields] AND "female"[All Fields]) OR "female genitalia"[All Fields] OR ("female"[All Fields] AND "genital"[All Fields] AND "organs"[All Fields]) OR "female genital organs"[All Fields]) AND ("menstrual cycle"[MeSH Terms] OR ("menstrual"[All Fields] AND "cycle"[All Fields]) OR "menstrual cycle"[All Fields])) AND (("herpesvirus 1, human"[MeSH Terms] OR "human herpesvirus 1"[All Fields] OR "herpes simplex virus 1"[All Fields]) OR ("herpesvirus 1, human"[MeSH Terms] OR "human herpesvirus 1"[All Fields] OR "hsv1"[All Fields]) OR ("herpesvirus 1, human"[MeSH Terms] OR "human herpesvirus 1"[All Fields] OR "herpesvirus 1, human"[All Fields]))	[]	13166	1
menopausal and other perimenopausal disorders	N95	Epstein-Barr Virus	EBV	Herpesvirus 4, Human	inf	0	(("menopause"[MeSH Terms] OR "menopause"[All Fields] OR "menopausal"[All Fields]) AND other[All Fields] AND perimenopausal[All Fields] AND ("disease"[MeSH Terms] OR "disease"[All Fields] OR "disorders"[All Fields])) AND (("herpesvirus 4, human"[MeSH Terms] OR "human herpesvirus 4"[All Fields] OR ("epstein"[All Fields] AND "barr"[All Fields] AND "virus"[All Fields]) OR "epstein barr virus"[All Fields]) OR ("herpesvirus 4, human"[MeSH Terms] OR "human herpesvirus 4"[All Fields] OR "ebv"[All Fields]) OR ("herpesvirus 4, human"[MeSH Terms] OR "human herpesvirus 4"[All Fields] OR "herpesvirus 4, human"[All Fields]))	[]	43106	231
other abnormal uterine and vaginal bleeding	N93	Human Cytomegalovirus	CMV	Cytomegalovirus	inf	0	(other[All Fields] AND abnormal[All Fields] AND ("uterus"[MeSH Terms] OR "uterus"[All Fields] OR "uterine"[All Fields]) AND ("uterine hemorrhage"[MeSH Terms] OR ("uterine"[All Fields] AND "hemorrhage"[All Fields]) OR "uterine hemorrhage"[All Fields] OR ("vaginal"[All Fields] AND "bleeding"[All Fields]) OR "vaginal bleeding"[All Fields])) AND (("cytomegalovirus"[MeSH Terms] OR "cytomegalovirus"[All Fields] OR ("human"[All Fields] AND "cytomegalovirus"[All Fields]) OR "human cytomegalovirus"[All Fields]) OR CMV[All Fields] OR ("cytomegalovirus"[MeSH Terms] OR "cytomegalovirus"[All Fields]))	[]	56819	477
other abnormal uterine and vaginal bleeding	N93	Human Polyomavirus BKV	BKV	bk virus	inf	0	(other[All Fields] AND abnormal[All Fields] AND ("uterus"[MeSH Terms] OR "uterus"[All Fields] OR "uterine"[All Fields]) AND ("uterine hemorrhage"[MeSH Terms] OR ("uterine"[All Fields] AND "hemorrhage"[All Fields]) OR "uterine hemorrhage"[All Fields] OR ("vaginal"[All Fields] AND "bleeding"[All Fields]) OR "vaginal bleeding"[All Fields])) AND (("bk virus"[MeSH Terms] OR ("bk"[All Fields] AND "virus"[All Fields]) OR "bk virus"[All Fields] OR ("human"[All Fields] AND "polyomavirus"[All Fields] AND "bkv"[All Fields]) OR "human polyomavirus bkv"[All Fields]) OR BKV[All Fields] OR ("bk virus"[MeSH Terms] OR ("bk"[All Fields] AND "virus"[All Fields]) OR "bk virus"[All Fields]))	[]	3535	477
excessive, frequent and irregular menstruation	N92	Varicella Zoster Virus	VZV	Herpesvirus 3, Human	inf	0	(excessive[All Fields] AND frequent[All Fields] AND ("menstruation disturbances"[MeSH Terms] OR ("menstruation"[All Fields] AND "disturbances"[All Fields]) OR "menstruation disturbances"[All Fields] OR ("irregular"[All Fields] AND "menstruation"[All Fields]) OR "irregular menstruation"[All Fields])) AND (("herpesvirus 3, human"[MeSH Terms] OR "human herpesvirus 3"[All Fields] OR ("varicella"[All Fields] AND "zoster"[All Fields] AND "virus"[All Fields]) OR "varicella zoster virus"[All Fields]) OR ("herpesvirus 3, human"[MeSH Terms] OR "human herpesvirus 3"[All Fields] OR "vzv"[All Fields]) OR ("herpesvirus 3, human"[MeSH Terms] OR "human herpesvirus 3"[All Fields] OR "herpesvirus 3, human"[All Fields]))	[]	11829	37
absent, scanty and rare menstruation	N91	Herpes Simplex virus-1	HSV1	Herpesvirus 1, Human	inf	0	(absent[All Fields] AND scanty[All Fields] AND rare[All Fields] AND ("menstruation"[MeSH Terms] OR "menstruation"[All Fields])) AND (("herpesvirus 1, human"[MeSH Terms] OR "human herpesvirus 1"[All Fields] OR "herpes simplex virus 1"[All Fields]) OR ("herpesvirus 1, human"[MeSH Terms] OR "human herpesvirus 1"[All Fields] OR "hsv1"[All Fields]) OR ("herpesvirus 1, human"[MeSH Terms] OR "human herpesvirus 1"[All Fields] OR "herpesvirus 1, human"[All Fields]))	[]	13166	0
eccrine sweat disorders	L74	Human Papillomavirus type-18	HPV-18	Human papillomavirus 18	inf	0	("sweat gland diseases"[MeSH Terms] OR ("sweat"[All Fields] AND "gland"[All Fields] AND "diseases"[All Fields]) OR "sweat gland diseases"[All Fields] OR ("eccrine"[All Fields] AND "sweat"[All Fields] AND "disorders"[All Fields])) AND (("human papillomavirus 18"[MeSH Terms] OR "human papillomavirus 18"[All Fields] OR "human papillomavirus type 18"[All Fields]) OR ("human papillomavirus 18"[MeSH Terms] OR "human papillomavirus 18"[All Fields] OR "hpv 18"[All Fields]) OR ("human papillomavirus 18"[MeSH Terms] OR "human papillomavirus 18"[All Fields]))	[]	4299	11288
eccrine sweat disorders	L74	Herpes Simplex virus-1	HSV1	Herpesvirus 1, Human	inf	0	("sweat gland diseases"[MeSH Terms] OR ("sweat"[All Fields] AND "gland"[All Fields] AND "diseases"[All Fields]) OR "sweat gland diseases"[All Fields] OR ("eccrine"[All Fields] AND "sweat"[All Fields] AND "disorders"[All Fields])) AND (("herpesvirus 1, human"[MeSH Terms] OR "human herpesvirus 1"[All Fields] OR "herpes simplex virus 1"[All Fields]) OR ("herpesvirus 1, human"[MeSH Terms] OR "human herpesvirus 1"[All Fields] OR "hsv1"[All Fields]) OR ("herpesvirus 1, human"[MeSH Terms] OR "human herpesvirus 1"[All Fields] OR "herpesvirus 1, human"[All Fields]))	[]	13166	11288
eccrine sweat disorders	L74	Herpes Simplex virus-2	HSV2	Herpesvirus 2, Human	inf	0	("sweat gland diseases"[MeSH Terms] OR ("sweat"[All Fields] AND "gland"[All Fields] AND "diseases"[All Fields]) OR "sweat gland diseases"[All Fields] OR ("eccrine"[All Fields] AND "sweat"[All Fields] AND "disorders"[All Fields])) AND (("herpesvirus 2, human"[MeSH Terms] OR "human herpesvirus 2"[All Fields] OR "herpes simplex virus 2"[All Fields]) OR ("herpesvirus 2, human"[MeSH Terms] OR "human herpesvirus 2"[All Fields] OR "hsv2"[All Fields]) OR ("herpesvirus 2, human"[MeSH Terms] OR "human herpesvirus 2"[All Fields] OR "herpesvirus 2, human"[All Fields]))	[]	4982	11288
eccrine sweat disorders	L74	Human Polyomavirus JCV	JCV	JC Virus	inf	0	("sweat gland diseases"[MeSH Terms] OR ("sweat"[All Fields] AND "gland"[All Fields] AND "diseases"[All Fields]) OR "sweat gland diseases"[All Fields] OR ("eccrine"[All Fields] AND "sweat"[All Fields] AND "disorders"[All Fields])) AND (("jc virus"[MeSH Terms] OR ("jc"[All Fields] AND "virus"[All Fields]) OR "jc virus"[All Fields] OR ("human"[All Fields] AND "polyomavirus"[All Fields] AND "jcv"[All Fields]) OR "human polyomavirus jcv"[All Fields]) OR ("J Clin Virol"[Journal] OR "jcv"[All Fields]) OR ("jc virus"[MeSH Terms] OR ("jc"[All Fields] AND "virus"[All Fields]) OR "jc virus"[All Fields]))	[]	7853	11288
eccrine sweat disorders	L74	Kaposis Sarcoma-Associated Herpesvirus	KSHV/HHV-8	Herpesvirus 8, Human	inf	0	("sweat gland diseases"[MeSH Terms] OR ("sweat"[All Fields] AND "gland"[All Fields] AND "diseases"[All Fields]) OR "sweat gland diseases"[All Fields] OR ("eccrine"[All Fields] AND "sweat"[All Fields] AND "disorders"[All Fields])) AND (("herpesvirus 8, human"[MeSH Terms] OR "human herpesvirus 8"[All Fields] OR ("kaposis"[All Fields] AND "sarcoma"[All Fields] AND "associated"[All Fields] AND "herpesvirus"[All Fields]) OR "kaposis sarcoma associated herpesvirus"[All Fields]) OR KSHV/HHV-8[All Fields] OR ("herpesvirus 8, human"[MeSH Terms] OR "human herpesvirus 8"[All Fields] OR "herpesvirus 8, human"[All Fields]))	[]	5547	11288
eccrine sweat disorders	L74	Toxoplasma gondii	T. gondii	Toxoplasma	inf	0	("sweat gland diseases"[MeSH Terms] OR ("sweat"[All Fields] AND "gland"[All Fields] AND "diseases"[All Fields]) OR "sweat gland diseases"[All Fields] OR ("eccrine"[All Fields] AND "sweat"[All Fields] AND "disorders"[All Fields])) AND (("toxoplasma"[MeSH Terms] OR "toxoplasma"[All Fields] OR ("toxoplasma"[All Fields] AND "gondii"[All Fields]) OR "toxoplasma gondii"[All Fields]) OR ("Tech Rep Brookhaven Natl Lab"[Journal] AND gondii[All Fields]) OR ("toxoplasma"[MeSH Terms] OR "toxoplasma"[All Fields]))	[]	20358	11288
vitiligo	L80	Human Polyomavirus BKV	BKV	bk virus	inf	0	("vitiligo"[MeSH Terms] OR "vitiligo"[All Fields]) AND (("bk virus"[MeSH Terms] OR ("bk"[All Fields] AND "virus"[All Fields]) OR "bk virus"[All Fields] OR ("human"[All Fields] AND "polyomavirus"[All Fields] AND "bkv"[All Fields]) OR "human polyomavirus bkv"[All Fields]) OR BKV[All Fields] OR ("bk virus"[MeSH Terms] OR ("bk"[All Fields] AND "virus"[All Fields]) OR "bk virus"[All Fields]))	[]	3535	7754
absent, scanty and rare menstruation	N91	Human Papillomavirus type-18	HPV-18	Human papillomavirus 18	inf	0	(absent[All Fields] AND scanty[All Fields] AND rare[All Fields] AND ("menstruation"[MeSH Terms] OR "menstruation"[All Fields])) AND (("human papillomavirus 18"[MeSH Terms] OR "human papillomavirus 18"[All Fields] OR "human papillomavirus type 18"[All Fields]) OR ("human papillomavirus 18"[MeSH Terms] OR "human papillomavirus 18"[All Fields] OR "hpv 18"[All Fields]) OR ("human papillomavirus 18"[MeSH Terms] OR "human papillomavirus 18"[All Fields]))	[]	4299	0
vitiligo	L80	Human Herpesvirus-7	HHV-7	Herpesvirus 7, Human	inf	0	("vitiligo"[MeSH Terms] OR "vitiligo"[All Fields]) AND (("herpesvirus 7, human"[MeSH Terms] OR "human herpesvirus 7"[All Fields]) OR ("herpesvirus 7, human"[MeSH Terms] OR "human herpesvirus 7"[All Fields] OR "hhv 7"[All Fields]) OR ("herpesvirus 7, human"[MeSH Terms] OR "human herpesvirus 7"[All Fields] OR "herpesvirus 7, human"[All Fields]))	[]	874	7754
vitiligo	L80	Human Papillomavirus type-18	HPV-18	Human papillomavirus 18	inf	0	("vitiligo"[MeSH Terms] OR "vitiligo"[All Fields]) AND (("human papillomavirus 18"[MeSH Terms] OR "human papillomavirus 18"[All Fields] OR "human papillomavirus type 18"[All Fields]) OR ("human papillomavirus 18"[MeSH Terms] OR "human papillomavirus 18"[All Fields] OR "hpv 18"[All Fields]) OR ("human papillomavirus 18"[MeSH Terms] OR "human papillomavirus 18"[All Fields]))	[]	4299	7754
absent, scanty and rare menstruation	N91	Human Papillomavirus type-16	HPV-16	Human papillomavirus 16	inf	0	(absent[All Fields] AND scanty[All Fields] AND rare[All Fields] AND ("menstruation"[MeSH Terms] OR "menstruation"[All Fields])) AND (("human papillomavirus 16"[MeSH Terms] OR "human papillomavirus 16"[All Fields] OR "human papillomavirus type 16"[All Fields]) OR ("human papillomavirus 16"[MeSH Terms] OR "human papillomavirus 16"[All Fields] OR "hpv 16"[All Fields]) OR ("human papillomavirus 16"[MeSH Terms] OR "human papillomavirus 16"[All Fields]))	[]	13046	0
absent, scanty and rare menstruation	N91	Herpes Simplex virus-2	HSV2	Herpesvirus 2, Human	inf	0	(absent[All Fields] AND scanty[All Fields] AND rare[All Fields] AND ("menstruation"[MeSH Terms] OR "menstruation"[All Fields])) AND (("herpesvirus 2, human"[MeSH Terms] OR "human herpesvirus 2"[All Fields] OR "herpes simplex virus 2"[All Fields]) OR ("herpesvirus 2, human"[MeSH Terms] OR "human herpesvirus 2"[All Fields] OR "hsv2"[All Fields]) OR ("herpesvirus 2, human"[MeSH Terms] OR "human herpesvirus 2"[All Fields] OR "herpesvirus 2, human"[All Fields]))	[]	4982	0
absent, scanty and rare menstruation	N91	Human Immunodeficiency Virus	HIV	HIV	inf	0	(absent[All Fields] AND scanty[All Fields] AND rare[All Fields] AND ("menstruation"[MeSH Terms] OR "menstruation"[All Fields])) AND (("hiv"[MeSH Terms] OR "hiv"[All Fields] OR ("human"[All Fields] AND "immunodeficiency"[All Fields] AND "virus"[All Fields]) OR "human immunodeficiency virus"[All Fields]) OR ("hiv"[MeSH Terms] OR "hiv"[All Fields]) OR ("hiv"[MeSH Terms] OR "hiv"[All Fields]))	[]	379291	0
absent, scanty and rare menstruation	N91	Human Herpesvirus-6	HHV-6	Herpesvirus 6, Human	inf	0	(absent[All Fields] AND scanty[All Fields] AND rare[All Fields] AND ("menstruation"[MeSH Terms] OR "menstruation"[All Fields])) AND (("herpesvirus 6, human"[MeSH Terms] OR "human herpesvirus 6"[All Fields]) OR ("herpesvirus 6, human"[MeSH Terms] OR "human herpesvirus 6"[All Fields] OR "hhv 6"[All Fields]) OR ("herpesvirus 6, human"[MeSH Terms] OR "human herpesvirus 6"[All Fields] OR "herpesvirus 6, human"[All Fields]))	[]	3953	0
absent, scanty and rare menstruation	N91	Hepatitis C Virus	HCV	Hepacivirus	inf	0	(absent[All Fields] AND scanty[All Fields] AND rare[All Fields] AND ("menstruation"[MeSH Terms] OR "menstruation"[All Fields])) AND (("hepacivirus"[MeSH Terms] OR "hepacivirus"[All Fields] OR "hepatitis c virus"[All Fields]) OR HCV[All Fields] OR ("hepacivirus"[MeSH Terms] OR "hepacivirus"[All Fields]))	[]	74691	0
absent, scanty and rare menstruation	N91	Hepatitis B Virus	HBV	Hepatitis B virus	inf	0	(absent[All Fields] AND scanty[All Fields] AND rare[All Fields] AND ("menstruation"[MeSH Terms] OR "menstruation"[All Fields])) AND (("hepatitis b virus"[MeSH Terms] OR "hepatitis b virus"[All Fields]) OR HBV[All Fields] OR ("hepatitis b virus"[MeSH Terms] OR "hepatitis b virus"[All Fields]))	[]	61813	0
absent, scanty and rare menstruation	N91	Helicobacter pylori	H. pylori	Helicobacter pylori	inf	0	(absent[All Fields] AND scanty[All Fields] AND rare[All Fields] AND ("menstruation"[MeSH Terms] OR "menstruation"[All Fields])) AND (("helicobacter pylori"[MeSH Terms] OR ("helicobacter"[All Fields] AND "pylori"[All Fields]) OR "helicobacter pylori"[All Fields]) OR ("helicobacter pylori"[MeSH Terms] OR ("helicobacter"[All Fields] AND "pylori"[All Fields]) OR "helicobacter pylori"[All Fields] OR "h pylori"[All Fields]) OR ("helicobacter pylori"[MeSH Terms] OR ("helicobacter"[All Fields] AND "pylori"[All Fields]) OR "helicobacter pylori"[All Fields]))	[]	45669	0
absent, scanty and rare menstruation	N91	Epstein-Barr Virus	EBV	Herpesvirus 4, Human	inf	0	(absent[All Fields] AND scanty[All Fields] AND rare[All Fields] AND ("menstruation"[MeSH Terms] OR "menstruation"[All Fields])) AND (("herpesvirus 4, human"[MeSH Terms] OR "human herpesvirus 4"[All Fields] OR ("epstein"[All Fields] AND "barr"[All Fields] AND "virus"[All Fields]) OR "epstein barr virus"[All Fields]) OR ("herpesvirus 4, human"[MeSH Terms] OR "human herpesvirus 4"[All Fields] OR "ebv"[All Fields]) OR ("herpesvirus 4, human"[MeSH Terms] OR "human herpesvirus 4"[All Fields] OR "herpesvirus 4, human"[All Fields]))	[]	43106	0
absent, scanty and rare menstruation	N91	Human Cytomegalovirus	CMV	Cytomegalovirus	inf	0	(absent[All Fields] AND scanty[All Fields] AND rare[All Fields] AND ("menstruation"[MeSH Terms] OR "menstruation"[All Fields])) AND (("cytomegalovirus"[MeSH Terms] OR "cytomegalovirus"[All Fields] OR ("human"[All Fields] AND "cytomegalovirus"[All Fields]) OR "human cytomegalovirus"[All Fields]) OR CMV[All Fields] OR ("cytomegalovirus"[MeSH Terms] OR "cytomegalovirus"[All Fields]))	[]	56819	0
absent, scanty and rare menstruation	N91	Chlamydia trachomatis	C. trachomatis	Chlamydia trachomatis	inf	0	(absent[All Fields] AND scanty[All Fields] AND rare[All Fields] AND ("menstruation"[MeSH Terms] OR "menstruation"[All Fields])) AND (("chlamydia trachomatis"[MeSH Terms] OR ("chlamydia"[All Fields] AND "trachomatis"[All Fields]) OR "chlamydia trachomatis"[All Fields]) OR ("chlamydia trachomatis"[MeSH Terms] OR ("chlamydia"[All Fields] AND "trachomatis"[All Fields]) OR "chlamydia trachomatis"[All Fields] OR "c trachomatis"[All Fields]) OR ("chlamydia trachomatis"[MeSH Terms] OR ("chlamydia"[All Fields] AND "trachomatis"[All Fields]) OR "chlamydia trachomatis"[All Fields]))	[]	16181	0
absent, scanty and rare menstruation	N91	Human Polyomavirus BKV	BKV	bk virus	inf	0	(absent[All Fields] AND scanty[All Fields] AND rare[All Fields] AND ("menstruation"[MeSH Terms] OR "menstruation"[All Fields])) AND (("bk virus"[MeSH Terms] OR ("bk"[All Fields] AND "virus"[All Fields]) OR "bk virus"[All Fields] OR ("human"[All Fields] AND "polyomavirus"[All Fields] AND "bkv"[All Fields]) OR "human polyomavirus bkv"[All Fields]) OR BKV[All Fields] OR ("bk virus"[MeSH Terms] OR ("bk"[All Fields] AND "virus"[All Fields]) OR "bk virus"[All Fields]))	[]	3535	0
other noninflammatory disorders of vulva and perineum	N90	Varicella Zoster Virus	VZV	Herpesvirus 3, Human	inf	0	(other[All Fields] AND noninflammatory[All Fields] AND ("disease"[MeSH Terms] OR "disease"[All Fields] OR "disorders"[All Fields]) AND ("vulva"[MeSH Terms] OR "vulva"[All Fields]) AND ("perineum"[MeSH Terms] OR "perineum"[All Fields])) AND (("herpesvirus 3, human"[MeSH Terms] OR "human herpesvirus 3"[All Fields] OR ("varicella"[All Fields] AND "zoster"[All Fields] AND "virus"[All Fields]) OR "varicella zoster virus"[All Fields]) OR ("herpesvirus 3, human"[MeSH Terms] OR "human herpesvirus 3"[All Fields] OR "vzv"[All Fields]) OR ("herpesvirus 3, human"[MeSH Terms] OR "human herpesvirus 3"[All Fields] OR "herpesvirus 3, human"[All Fields]))	[]	11829	0
other noninflammatory disorders of vulva and perineum	N90	Toxoplasma gondii	T. gondii	Toxoplasma	inf	0	(other[All Fields] AND noninflammatory[All Fields] AND ("disease"[MeSH Terms] OR "disease"[All Fields] OR "disorders"[All Fields]) AND ("vulva"[MeSH Terms] OR "vulva"[All Fields]) AND ("perineum"[MeSH Terms] OR "perineum"[All Fields])) AND (("toxoplasma"[MeSH Terms] OR "toxoplasma"[All Fields] OR ("toxoplasma"[All Fields] AND "gondii"[All Fields]) OR "toxoplasma gondii"[All Fields]) OR ("Tech Rep Brookhaven Natl Lab"[Journal] AND gondii[All Fields]) OR ("toxoplasma"[MeSH Terms] OR "toxoplasma"[All Fields]))	[]	20358	0
other noninflammatory disorders of vulva and perineum	N90	Merkel Cell Polyomavirus	MCV	Merkel cell polyomavirus	inf	0	(other[All Fields] AND noninflammatory[All Fields] AND ("disease"[MeSH Terms] OR "disease"[All Fields] OR "disorders"[All Fields]) AND ("vulva"[MeSH Terms] OR "vulva"[All Fields]) AND ("perineum"[MeSH Terms] OR "perineum"[All Fields])) AND (("merkel cell polyomavirus"[MeSH Terms] OR ("merkel"[All Fields] AND "cell"[All Fields] AND "polyomavirus"[All Fields]) OR "merkel cell polyomavirus"[All Fields]) OR MCV[All Fields] OR ("merkel cell polyomavirus"[MeSH Terms] OR ("merkel"[All Fields] AND "cell"[All Fields] AND "polyomavirus"[All Fields]) OR "merkel cell polyomavirus"[All Fields]))	[]	6221	0
other noninflammatory disorders of vulva and perineum	N90	Kaposis Sarcoma-Associated Herpesvirus	KSHV/HHV-8	Herpesvirus 8, Human	inf	0	(other[All Fields] AND noninflammatory[All Fields] AND ("disease"[MeSH Terms] OR "disease"[All Fields] OR "disorders"[All Fields]) AND ("vulva"[MeSH Terms] OR "vulva"[All Fields]) AND ("perineum"[MeSH Terms] OR "perineum"[All Fields])) AND (("herpesvirus 8, human"[MeSH Terms] OR "human herpesvirus 8"[All Fields] OR ("kaposis"[All Fields] AND "sarcoma"[All Fields] AND "associated"[All Fields] AND "herpesvirus"[All Fields]) OR "kaposis sarcoma associated herpesvirus"[All Fields]) OR KSHV/HHV-8[All Fields] OR ("herpesvirus 8, human"[MeSH Terms] OR "human herpesvirus 8"[All Fields] OR "herpesvirus 8, human"[All Fields]))	[]	5547	0
absent, scanty and rare menstruation	N91	Human Herpesvirus-7	HHV-7	Herpesvirus 7, Human	inf	0	(absent[All Fields] AND scanty[All Fields] AND rare[All Fields] AND ("menstruation"[MeSH Terms] OR "menstruation"[All Fields])) AND (("herpesvirus 7, human"[MeSH Terms] OR "human herpesvirus 7"[All Fields]) OR ("herpesvirus 7, human"[MeSH Terms] OR "human herpesvirus 7"[All Fields] OR "hhv 7"[All Fields]) OR ("herpesvirus 7, human"[MeSH Terms] OR "human herpesvirus 7"[All Fields] OR "herpesvirus 7, human"[All Fields]))	[]	874	0
female infertility	N97	Human Polyomavirus JCV	JCV	JC Virus	inf	0	("infertility, female"[MeSH Terms] OR ("infertility"[All Fields] AND "female"[All Fields]) OR "female infertility"[All Fields] OR ("female"[All Fields] AND "infertility"[All Fields])) AND (("jc virus"[MeSH Terms] OR ("jc"[All Fields] AND "virus"[All Fields]) OR "jc virus"[All Fields] OR ("human"[All Fields] AND "polyomavirus"[All Fields] AND "jcv"[All Fields]) OR "human polyomavirus jcv"[All Fields]) OR ("J Clin Virol"[Journal] OR "jcv"[All Fields]) OR ("jc virus"[MeSH Terms] OR ("jc"[All Fields] AND "virus"[All Fields]) OR "jc virus"[All Fields]))	[]	7853	61297
absent, scanty and rare menstruation	N91	Human T-Lymphotropic Virus 1	HTLV-1	Human T-lymphotropic virus 1	inf	0	(absent[All Fields] AND scanty[All Fields] AND rare[All Fields] AND ("menstruation"[MeSH Terms] OR "menstruation"[All Fields])) AND (("human t-lymphotropic virus 1"[MeSH Terms] OR "human t-lymphotropic virus 1"[All Fields] OR "human t lymphotropic virus 1"[All Fields]) OR ("human t-lymphotropic virus 1"[MeSH Terms] OR "human t-lymphotropic virus 1"[All Fields] OR "htlv 1"[All Fields]) OR ("human t-lymphotropic virus 1"[MeSH Terms] OR "human t-lymphotropic virus 1"[All Fields] OR "human t lymphotropic virus 1"[All Fields]))	[]	8153	0
absent, scanty and rare menstruation	N91	Kaposis Sarcoma-Associated Herpesvirus	KSHV/HHV-8	Herpesvirus 8, Human	inf	0	(absent[All Fields] AND scanty[All Fields] AND rare[All Fields] AND ("menstruation"[MeSH Terms] OR "menstruation"[All Fields])) AND (("herpesvirus 8, human"[MeSH Terms] OR "human herpesvirus 8"[All Fields] OR ("kaposis"[All Fields] AND "sarcoma"[All Fields] AND "associated"[All Fields] AND "herpesvirus"[All Fields]) OR "kaposis sarcoma associated herpesvirus"[All Fields]) OR KSHV/HHV-8[All Fields] OR ("herpesvirus 8, human"[MeSH Terms] OR "human herpesvirus 8"[All Fields] OR "herpesvirus 8, human"[All Fields]))	[]	5547	0
excessive, frequent and irregular menstruation	N92	Toxoplasma gondii	T. gondii	Toxoplasma	inf	0	(excessive[All Fields] AND frequent[All Fields] AND ("menstruation disturbances"[MeSH Terms] OR ("menstruation"[All Fields] AND "disturbances"[All Fields]) OR "menstruation disturbances"[All Fields] OR ("irregular"[All Fields] AND "menstruation"[All Fields]) OR "irregular menstruation"[All Fields])) AND (("toxoplasma"[MeSH Terms] OR "toxoplasma"[All Fields] OR ("toxoplasma"[All Fields] AND "gondii"[All Fields]) OR "toxoplasma gondii"[All Fields]) OR ("Tech Rep Brookhaven Natl Lab"[Journal] AND gondii[All Fields]) OR ("toxoplasma"[MeSH Terms] OR "toxoplasma"[All Fields]))	[]	20358	37
excessive, frequent and irregular menstruation	N92	Merkel Cell Polyomavirus	MCV	Merkel cell polyomavirus	inf	0	(excessive[All Fields] AND frequent[All Fields] AND ("menstruation disturbances"[MeSH Terms] OR ("menstruation"[All Fields] AND "disturbances"[All Fields]) OR "menstruation disturbances"[All Fields] OR ("irregular"[All Fields] AND "menstruation"[All Fields]) OR "irregular menstruation"[All Fields])) AND (("merkel cell polyomavirus"[MeSH Terms] OR ("merkel"[All Fields] AND "cell"[All Fields] AND "polyomavirus"[All Fields]) OR "merkel cell polyomavirus"[All Fields]) OR MCV[All Fields] OR ("merkel cell polyomavirus"[MeSH Terms] OR ("merkel"[All Fields] AND "cell"[All Fields] AND "polyomavirus"[All Fields]) OR "merkel cell polyomavirus"[All Fields]))	[]	6221	37
other follicular disorders	L73	Herpes Simplex virus-2	HSV2	Herpesvirus 2, Human	inf	0	(other[All Fields] AND follicular[All Fields] AND ("disease"[MeSH Terms] OR "disease"[All Fields] OR "disorders"[All Fields])) AND (("herpesvirus 2, human"[MeSH Terms] OR "human herpesvirus 2"[All Fields] OR "herpes simplex virus 2"[All Fields]) OR ("herpesvirus 2, human"[MeSH Terms] OR "human herpesvirus 2"[All Fields] OR "hsv2"[All Fields]) OR ("herpesvirus 2, human"[MeSH Terms] OR "human herpesvirus 2"[All Fields] OR "herpesvirus 2, human"[All Fields]))	[]	4982	3284
excessive, frequent and irregular menstruation	N92	Kaposis Sarcoma-Associated Herpesvirus	KSHV/HHV-8	Herpesvirus 8, Human	inf	0	(excessive[All Fields] AND frequent[All Fields] AND ("menstruation disturbances"[MeSH Terms] OR ("menstruation"[All Fields] AND "disturbances"[All Fields]) OR "menstruation disturbances"[All Fields] OR ("irregular"[All Fields] AND "menstruation"[All Fields]) OR "irregular menstruation"[All Fields])) AND (("herpesvirus 8, human"[MeSH Terms] OR "human herpesvirus 8"[All Fields] OR ("kaposis"[All Fields] AND "sarcoma"[All Fields] AND "associated"[All Fields] AND "herpesvirus"[All Fields]) OR "kaposis sarcoma associated herpesvirus"[All Fields]) OR KSHV/HHV-8[All Fields] OR ("herpesvirus 8, human"[MeSH Terms] OR "human herpesvirus 8"[All Fields] OR "herpesvirus 8, human"[All Fields]))	[]	5547	37
excessive, frequent and irregular menstruation	N92	Human Polyomavirus JCV	JCV	JC Virus	inf	0	(excessive[All Fields] AND frequent[All Fields] AND ("menstruation disturbances"[MeSH Terms] OR ("menstruation"[All Fields] AND "disturbances"[All Fields]) OR "menstruation disturbances"[All Fields] OR ("irregular"[All Fields] AND "menstruation"[All Fields]) OR "irregular menstruation"[All Fields])) AND (("jc virus"[MeSH Terms] OR ("jc"[All Fields] AND "virus"[All Fields]) OR "jc virus"[All Fields] OR ("human"[All Fields] AND "polyomavirus"[All Fields] AND "jcv"[All Fields]) OR "human polyomavirus jcv"[All Fields]) OR ("J Clin Virol"[Journal] OR "jcv"[All Fields]) OR ("jc virus"[MeSH Terms] OR ("jc"[All Fields] AND "virus"[All Fields]) OR "jc virus"[All Fields]))	[]	7853	37
excessive, frequent and irregular menstruation	N92	Human T-Lymphotropic Virus 1	HTLV-1	Human T-lymphotropic virus 1	inf	0	(excessive[All Fields] AND frequent[All Fields] AND ("menstruation disturbances"[MeSH Terms] OR ("menstruation"[All Fields] AND "disturbances"[All Fields]) OR "menstruation disturbances"[All Fields] OR ("irregular"[All Fields] AND "menstruation"[All Fields]) OR "irregular menstruation"[All Fields])) AND (("human t-lymphotropic virus 1"[MeSH Terms] OR "human t-lymphotropic virus 1"[All Fields] OR "human t lymphotropic virus 1"[All Fields]) OR ("human t-lymphotropic virus 1"[MeSH Terms] OR "human t-lymphotropic virus 1"[All Fields] OR "htlv 1"[All Fields]) OR ("human t-lymphotropic virus 1"[MeSH Terms] OR "human t-lymphotropic virus 1"[All Fields] OR "human t lymphotropic virus 1"[All Fields]))	[]	8153	37
other follicular disorders	L73	Merkel Cell Polyomavirus	MCV	Merkel cell polyomavirus	inf	0	(other[All Fields] AND follicular[All Fields] AND ("disease"[MeSH Terms] OR "disease"[All Fields] OR "disorders"[All Fields])) AND (("merkel cell polyomavirus"[MeSH Terms] OR ("merkel"[All Fields] AND "cell"[All Fields] AND "polyomavirus"[All Fields]) OR "merkel cell polyomavirus"[All Fields]) OR MCV[All Fields] OR ("merkel cell polyomavirus"[MeSH Terms] OR ("merkel"[All Fields] AND "cell"[All Fields] AND "polyomavirus"[All Fields]) OR "merkel cell polyomavirus"[All Fields]))	[]	6221	3284
excessive, frequent and irregular menstruation	N92	Herpes Simplex virus-2	HSV2	Herpesvirus 2, Human	inf	0	(excessive[All Fields] AND frequent[All Fields] AND ("menstruation disturbances"[MeSH Terms] OR ("menstruation"[All Fields] AND "disturbances"[All Fields]) OR "menstruation disturbances"[All Fields] OR ("irregular"[All Fields] AND "menstruation"[All Fields]) OR "irregular menstruation"[All Fields])) AND (("herpesvirus 2, human"[MeSH Terms] OR "human herpesvirus 2"[All Fields] OR "herpes simplex virus 2"[All Fields]) OR ("herpesvirus 2, human"[MeSH Terms] OR "human herpesvirus 2"[All Fields] OR "hsv2"[All Fields]) OR ("herpesvirus 2, human"[MeSH Terms] OR "human herpesvirus 2"[All Fields] OR "herpesvirus 2, human"[All Fields]))	[]	4982	37
excessive, frequent and irregular menstruation	N92	Herpes Simplex virus-1	HSV1	Herpesvirus 1, Human	inf	0	(excessive[All Fields] AND frequent[All Fields] AND ("menstruation disturbances"[MeSH Terms] OR ("menstruation"[All Fields] AND "disturbances"[All Fields]) OR "menstruation disturbances"[All Fields] OR ("irregular"[All Fields] AND "menstruation"[All Fields]) OR "irregular menstruation"[All Fields])) AND (("herpesvirus 1, human"[MeSH Terms] OR "human herpesvirus 1"[All Fields] OR "herpes simplex virus 1"[All Fields]) OR ("herpesvirus 1, human"[MeSH Terms] OR "human herpesvirus 1"[All Fields] OR "hsv1"[All Fields]) OR ("herpesvirus 1, human"[MeSH Terms] OR "human herpesvirus 1"[All Fields] OR "herpesvirus 1, human"[All Fields]))	[]	13166	37
excessive, frequent and irregular menstruation	N92	Human Papillomavirus type-16	HPV-16	Human papillomavirus 16	inf	0	(excessive[All Fields] AND frequent[All Fields] AND ("menstruation disturbances"[MeSH Terms] OR ("menstruation"[All Fields] AND "disturbances"[All Fields]) OR "menstruation disturbances"[All Fields] OR ("irregular"[All Fields] AND "menstruation"[All Fields]) OR "irregular menstruation"[All Fields])) AND (("human papillomavirus 16"[MeSH Terms] OR "human papillomavirus 16"[All Fields] OR "human papillomavirus type 16"[All Fields]) OR ("human papillomavirus 16"[MeSH Terms] OR "human papillomavirus 16"[All Fields] OR "hpv 16"[All Fields]) OR ("human papillomavirus 16"[MeSH Terms] OR "human papillomavirus 16"[All Fields]))	[]	13046	37
excessive, frequent and irregular menstruation	N92	Human Immunodeficiency Virus	HIV	HIV	inf	0	(excessive[All Fields] AND frequent[All Fields] AND ("menstruation disturbances"[MeSH Terms] OR ("menstruation"[All Fields] AND "disturbances"[All Fields]) OR "menstruation disturbances"[All Fields] OR ("irregular"[All Fields] AND "menstruation"[All Fields]) OR "irregular menstruation"[All Fields])) AND (("hiv"[MeSH Terms] OR "hiv"[All Fields] OR ("human"[All Fields] AND "immunodeficiency"[All Fields] AND "virus"[All Fields]) OR "human immunodeficiency virus"[All Fields]) OR ("hiv"[MeSH Terms] OR "hiv"[All Fields]) OR ("hiv"[MeSH Terms] OR "hiv"[All Fields]))	[]	379291	37
excessive, frequent and irregular menstruation	N92	Human Herpesvirus-7	HHV-7	Herpesvirus 7, Human	inf	0	(excessive[All Fields] AND frequent[All Fields] AND ("menstruation disturbances"[MeSH Terms] OR ("menstruation"[All Fields] AND "disturbances"[All Fields]) OR "menstruation disturbances"[All Fields] OR ("irregular"[All Fields] AND "menstruation"[All Fields]) OR "irregular menstruation"[All Fields])) AND (("herpesvirus 7, human"[MeSH Terms] OR "human herpesvirus 7"[All Fields]) OR ("herpesvirus 7, human"[MeSH Terms] OR "human herpesvirus 7"[All Fields] OR "hhv 7"[All Fields]) OR ("herpesvirus 7, human"[MeSH Terms] OR "human herpesvirus 7"[All Fields] OR "herpesvirus 7, human"[All Fields]))	[]	874	37
absent, scanty and rare menstruation	N91	Human Polyomavirus JCV	JCV	JC Virus	inf	0	(absent[All Fields] AND scanty[All Fields] AND rare[All Fields] AND ("menstruation"[MeSH Terms] OR "menstruation"[All Fields])) AND (("jc virus"[MeSH Terms] OR ("jc"[All Fields] AND "virus"[All Fields]) OR "jc virus"[All Fields] OR ("human"[All Fields] AND "polyomavirus"[All Fields] AND "jcv"[All Fields]) OR "human polyomavirus jcv"[All Fields]) OR ("J Clin Virol"[Journal] OR "jcv"[All Fields]) OR ("jc virus"[MeSH Terms] OR ("jc"[All Fields] AND "virus"[All Fields]) OR "jc virus"[All Fields]))	[]	7853	0
excessive, frequent and irregular menstruation	N92	Human Herpesvirus-6	HHV-6	Herpesvirus 6, Human	inf	0	(excessive[All Fields] AND frequent[All Fields] AND ("menstruation disturbances"[MeSH Terms] OR ("menstruation"[All Fields] AND "disturbances"[All Fields]) OR "menstruation disturbances"[All Fields] OR ("irregular"[All Fields] AND "menstruation"[All Fields]) OR "irregular menstruation"[All Fields])) AND (("herpesvirus 6, human"[MeSH Terms] OR "human herpesvirus 6"[All Fields]) OR ("herpesvirus 6, human"[MeSH Terms] OR "human herpesvirus 6"[All Fields] OR "hhv 6"[All Fields]) OR ("herpesvirus 6, human"[MeSH Terms] OR "human herpesvirus 6"[All Fields] OR "herpesvirus 6, human"[All Fields]))	[]	3953	37
excessive, frequent and irregular menstruation	N92	Hepatitis B Virus	HBV	Hepatitis B virus	inf	0	(excessive[All Fields] AND frequent[All Fields] AND ("menstruation disturbances"[MeSH Terms] OR ("menstruation"[All Fields] AND "disturbances"[All Fields]) OR "menstruation disturbances"[All Fields] OR ("irregular"[All Fields] AND "menstruation"[All Fields]) OR "irregular menstruation"[All Fields])) AND (("hepatitis b virus"[MeSH Terms] OR "hepatitis b virus"[All Fields]) OR HBV[All Fields] OR ("hepatitis b virus"[MeSH Terms] OR "hepatitis b virus"[All Fields]))	[]	61813	37
excessive, frequent and irregular menstruation	N92	Helicobacter pylori	H. pylori	Helicobacter pylori	inf	0	(excessive[All Fields] AND frequent[All Fields] AND ("menstruation disturbances"[MeSH Terms] OR ("menstruation"[All Fields] AND "disturbances"[All Fields]) OR "menstruation disturbances"[All Fields] OR ("irregular"[All Fields] AND "menstruation"[All Fields]) OR "irregular menstruation"[All Fields])) AND (("helicobacter pylori"[MeSH Terms] OR ("helicobacter"[All Fields] AND "pylori"[All Fields]) OR "helicobacter pylori"[All Fields]) OR ("helicobacter pylori"[MeSH Terms] OR ("helicobacter"[All Fields] AND "pylori"[All Fields]) OR "helicobacter pylori"[All Fields] OR "h pylori"[All Fields]) OR ("helicobacter pylori"[MeSH Terms] OR ("helicobacter"[All Fields] AND "pylori"[All Fields]) OR "helicobacter pylori"[All Fields]))	[]	45669	37
excessive, frequent and irregular menstruation	N92	Epstein-Barr Virus	EBV	Herpesvirus 4, Human	inf	0	(excessive[All Fields] AND frequent[All Fields] AND ("menstruation disturbances"[MeSH Terms] OR ("menstruation"[All Fields] AND "disturbances"[All Fields]) OR "menstruation disturbances"[All Fields] OR ("irregular"[All Fields] AND "menstruation"[All Fields]) OR "irregular menstruation"[All Fields])) AND (("herpesvirus 4, human"[MeSH Terms] OR "human herpesvirus 4"[All Fields] OR ("epstein"[All Fields] AND "barr"[All Fields] AND "virus"[All Fields]) OR "epstein barr virus"[All Fields]) OR ("herpesvirus 4, human"[MeSH Terms] OR "human herpesvirus 4"[All Fields] OR "ebv"[All Fields]) OR ("herpesvirus 4, human"[MeSH Terms] OR "human herpesvirus 4"[All Fields] OR "herpesvirus 4, human"[All Fields]))	[]	43106	37
eccrine sweat disorders	L74	Hepatitis B Virus	HBV	Hepatitis B virus	inf	0	("sweat gland diseases"[MeSH Terms] OR ("sweat"[All Fields] AND "gland"[All Fields] AND "diseases"[All Fields]) OR "sweat gland diseases"[All Fields] OR ("eccrine"[All Fields] AND "sweat"[All Fields] AND "disorders"[All Fields])) AND (("hepatitis b virus"[MeSH Terms] OR "hepatitis b virus"[All Fields]) OR HBV[All Fields] OR ("hepatitis b virus"[MeSH Terms] OR "hepatitis b virus"[All Fields]))	[]	61813	11288
excessive, frequent and irregular menstruation	N92	Human Cytomegalovirus	CMV	Cytomegalovirus	inf	0	(excessive[All Fields] AND frequent[All Fields] AND ("menstruation disturbances"[MeSH Terms] OR ("menstruation"[All Fields] AND "disturbances"[All Fields]) OR "menstruation disturbances"[All Fields] OR ("irregular"[All Fields] AND "menstruation"[All Fields]) OR "irregular menstruation"[All Fields])) AND (("cytomegalovirus"[MeSH Terms] OR "cytomegalovirus"[All Fields] OR ("human"[All Fields] AND "cytomegalovirus"[All Fields]) OR "human cytomegalovirus"[All Fields]) OR CMV[All Fields] OR ("cytomegalovirus"[MeSH Terms] OR "cytomegalovirus"[All Fields]))	[]	56819	37
eccrine sweat disorders	L74	Human Herpesvirus-6	HHV-6	Herpesvirus 6, Human	inf	0	("sweat gland diseases"[MeSH Terms] OR ("sweat"[All Fields] AND "gland"[All Fields] AND "diseases"[All Fields]) OR "sweat gland diseases"[All Fields] OR ("eccrine"[All Fields] AND "sweat"[All Fields] AND "disorders"[All Fields])) AND (("herpesvirus 6, human"[MeSH Terms] OR "human herpesvirus 6"[All Fields]) OR ("herpesvirus 6, human"[MeSH Terms] OR "human herpesvirus 6"[All Fields] OR "hhv 6"[All Fields]) OR ("herpesvirus 6, human"[MeSH Terms] OR "human herpesvirus 6"[All Fields] OR "herpesvirus 6, human"[All Fields]))	[]	3953	11288
excessive, frequent and irregular menstruation	N92	Chlamydia trachomatis	C. trachomatis	Chlamydia trachomatis	inf	0	(excessive[All Fields] AND frequent[All Fields] AND ("menstruation disturbances"[MeSH Terms] OR ("menstruation"[All Fields] AND "disturbances"[All Fields]) OR "menstruation disturbances"[All Fields] OR ("irregular"[All Fields] AND "menstruation"[All Fields]) OR "irregular menstruation"[All Fields])) AND (("chlamydia trachomatis"[MeSH Terms] OR ("chlamydia"[All Fields] AND "trachomatis"[All Fields]) OR "chlamydia trachomatis"[All Fields]) OR ("chlamydia trachomatis"[MeSH Terms] OR ("chlamydia"[All Fields] AND "trachomatis"[All Fields]) OR "chlamydia trachomatis"[All Fields] OR "c trachomatis"[All Fields]) OR ("chlamydia trachomatis"[MeSH Terms] OR ("chlamydia"[All Fields] AND "trachomatis"[All Fields]) OR "chlamydia trachomatis"[All Fields]))	[]	16181	37
excessive, frequent and irregular menstruation	N92	Human Polyomavirus BKV	BKV	bk virus	inf	0	(excessive[All Fields] AND frequent[All Fields] AND ("menstruation disturbances"[MeSH Terms] OR ("menstruation"[All Fields] AND "disturbances"[All Fields]) OR "menstruation disturbances"[All Fields] OR ("irregular"[All Fields] AND "menstruation"[All Fields]) OR "irregular menstruation"[All Fields])) AND (("bk virus"[MeSH Terms] OR ("bk"[All Fields] AND "virus"[All Fields]) OR "bk virus"[All Fields] OR ("human"[All Fields] AND "polyomavirus"[All Fields] AND "bkv"[All Fields]) OR "human polyomavirus bkv"[All Fields]) OR BKV[All Fields] OR ("bk virus"[MeSH Terms] OR ("bk"[All Fields] AND "virus"[All Fields]) OR "bk virus"[All Fields]))	[]	3535	37
absent, scanty and rare menstruation	N91	Varicella Zoster Virus	VZV	Herpesvirus 3, Human	inf	0	(absent[All Fields] AND scanty[All Fields] AND rare[All Fields] AND ("menstruation"[MeSH Terms] OR "menstruation"[All Fields])) AND (("herpesvirus 3, human"[MeSH Terms] OR "human herpesvirus 3"[All Fields] OR ("varicella"[All Fields] AND "zoster"[All Fields] AND "virus"[All Fields]) OR "varicella zoster virus"[All Fields]) OR ("herpesvirus 3, human"[MeSH Terms] OR "human herpesvirus 3"[All Fields] OR "vzv"[All Fields]) OR ("herpesvirus 3, human"[MeSH Terms] OR "human herpesvirus 3"[All Fields] OR "herpesvirus 3, human"[All Fields]))	[]	11829	0
eccrine sweat disorders	L74	Human Herpesvirus-7	HHV-7	Herpesvirus 7, Human	inf	0	("sweat gland diseases"[MeSH Terms] OR ("sweat"[All Fields] AND "gland"[All Fields] AND "diseases"[All Fields]) OR "sweat gland diseases"[All Fields] OR ("eccrine"[All Fields] AND "sweat"[All Fields] AND "disorders"[All Fields])) AND (("herpesvirus 7, human"[MeSH Terms] OR "human herpesvirus 7"[All Fields]) OR ("herpesvirus 7, human"[MeSH Terms] OR "human herpesvirus 7"[All Fields] OR "hhv 7"[All Fields]) OR ("herpesvirus 7, human"[MeSH Terms] OR "human herpesvirus 7"[All Fields] OR "herpesvirus 7, human"[All Fields]))	[]	874	11288
absent, scanty and rare menstruation	N91	Toxoplasma gondii	T. gondii	Toxoplasma	inf	0	(absent[All Fields] AND scanty[All Fields] AND rare[All Fields] AND ("menstruation"[MeSH Terms] OR "menstruation"[All Fields])) AND (("toxoplasma"[MeSH Terms] OR "toxoplasma"[All Fields] OR ("toxoplasma"[All Fields] AND "gondii"[All Fields]) OR "toxoplasma gondii"[All Fields]) OR ("Tech Rep Brookhaven Natl Lab"[Journal] AND gondii[All Fields]) OR ("toxoplasma"[MeSH Terms] OR "toxoplasma"[All Fields]))	[]	20358	0
absent, scanty and rare menstruation	N91	Merkel Cell Polyomavirus	MCV	Merkel cell polyomavirus	inf	0	(absent[All Fields] AND scanty[All Fields] AND rare[All Fields] AND ("menstruation"[MeSH Terms] OR "menstruation"[All Fields])) AND (("merkel cell polyomavirus"[MeSH Terms] OR ("merkel"[All Fields] AND "cell"[All Fields] AND "polyomavirus"[All Fields]) OR "merkel cell polyomavirus"[All Fields]) OR MCV[All Fields] OR ("merkel cell polyomavirus"[MeSH Terms] OR ("merkel"[All Fields] AND "cell"[All Fields] AND "polyomavirus"[All Fields]) OR "merkel cell polyomavirus"[All Fields]))	[]	6221	0
excessive, frequent and irregular menstruation	N92	Hepatitis C Virus	HCV	Hepacivirus	inf	0	(excessive[All Fields] AND frequent[All Fields] AND ("menstruation disturbances"[MeSH Terms] OR ("menstruation"[All Fields] AND "disturbances"[All Fields]) OR "menstruation disturbances"[All Fields] OR ("irregular"[All Fields] AND "menstruation"[All Fields]) OR "irregular menstruation"[All Fields])) AND (("hepacivirus"[MeSH Terms] OR "hepacivirus"[All Fields] OR "hepatitis c virus"[All Fields]) OR HCV[All Fields] OR ("hepacivirus"[MeSH Terms] OR "hepacivirus"[All Fields]))	[]	74691	37
female genital prolapse	N81	Human Herpesvirus-7	HHV-7	Herpesvirus 7, Human	inf	0	(("genitalia, female"[MeSH Terms] OR ("genitalia"[All Fields] AND "female"[All Fields]) OR "female genitalia"[All Fields] OR ("female"[All Fields] AND "genital"[All Fields]) OR "female genital"[All Fields]) AND ("prolapse"[MeSH Terms] OR "prolapse"[All Fields])) AND (("herpesvirus 7, human"[MeSH Terms] OR "human herpesvirus 7"[All Fields]) OR ("herpesvirus 7, human"[MeSH Terms] OR "human herpesvirus 7"[All Fields] OR "hhv 7"[All Fields]) OR ("herpesvirus 7, human"[MeSH Terms] OR "human herpesvirus 7"[All Fields] OR "herpesvirus 7, human"[All Fields]))	[]	874	4795
unspecified lump in breast	N63	Human Polyomavirus BKV	BKV	bk virus	inf	0	(unspecified[All Fields] AND lump[All Fields] AND ("breast"[MeSH Terms] OR "breast"[All Fields])) AND (("bk virus"[MeSH Terms] OR ("bk"[All Fields] AND "virus"[All Fields]) OR "bk virus"[All Fields] OR ("human"[All Fields] AND "polyomavirus"[All Fields] AND "bkv"[All Fields]) OR "human polyomavirus bkv"[All Fields]) OR BKV[All Fields] OR ("bk virus"[MeSH Terms] OR ("bk"[All Fields] AND "virus"[All Fields]) OR "bk virus"[All Fields]))	[]	3535	4
psoriatic and enteropathic arthropathies	M07	Chlamydia trachomatis	C. trachomatis	Chlamydia trachomatis	inf	0	(psoriatic[All Fields] AND enteropathic[All Fields] AND ("joint diseases"[MeSH Terms] OR ("joint"[All Fields] AND "diseases"[All Fields]) OR "joint diseases"[All Fields] OR "arthropathies"[All Fields])) AND (("chlamydia trachomatis"[MeSH Terms] OR ("chlamydia"[All Fields] AND "trachomatis"[All Fields]) OR "chlamydia trachomatis"[All Fields]) OR ("chlamydia trachomatis"[MeSH Terms] OR ("chlamydia"[All Fields] AND "trachomatis"[All Fields]) OR "chlamydia trachomatis"[All Fields] OR "c trachomatis"[All Fields]) OR ("chlamydia trachomatis"[MeSH Terms] OR ("chlamydia"[All Fields] AND "trachomatis"[All Fields]) OR "chlamydia trachomatis"[All Fields]))	[]	16181	53
obstructive and reflux uropathy	N13	Merkel Cell Polyomavirus	MCV	Merkel cell polyomavirus	inf	0	(obstructive[All Fields] AND reflux[All Fields] AND ("urologic diseases"[MeSH Terms] OR ("urologic"[All Fields] AND "diseases"[All Fields]) OR "urologic diseases"[All Fields] OR "uropathy"[All Fields])) AND (("merkel cell polyomavirus"[MeSH Terms] OR ("merkel"[All Fields] AND "cell"[All Fields] AND "polyomavirus"[All Fields]) OR "merkel cell polyomavirus"[All Fields]) OR MCV[All Fields] OR ("merkel cell polyomavirus"[MeSH Terms] OR ("merkel"[All Fields] AND "cell"[All Fields] AND "polyomavirus"[All Fields]) OR "merkel cell polyomavirus"[All Fields]))	[]	6221	628
obstructive and reflux uropathy	N13	Kaposis Sarcoma-Associated Herpesvirus	KSHV/HHV-8	Herpesvirus 8, Human	inf	0	(obstructive[All Fields] AND reflux[All Fields] AND ("urologic diseases"[MeSH Terms] OR ("urologic"[All Fields] AND "diseases"[All Fields]) OR "urologic diseases"[All Fields] OR "uropathy"[All Fields])) AND (("herpesvirus 8, human"[MeSH Terms] OR "human herpesvirus 8"[All Fields] OR ("kaposis"[All Fields] AND "sarcoma"[All Fields] AND "associated"[All Fields] AND "herpesvirus"[All Fields]) OR "kaposis sarcoma associated herpesvirus"[All Fields]) OR KSHV/HHV-8[All Fields] OR ("herpesvirus 8, human"[MeSH Terms] OR "human herpesvirus 8"[All Fields] OR "herpesvirus 8, human"[All Fields]))	[]	5547	628
dorsalgia	M54	Human Papillomavirus type-18	HPV-18	Human papillomavirus 18	inf	0	("back pain"[MeSH Terms] OR ("back"[All Fields] AND "pain"[All Fields]) OR "back pain"[All Fields] OR "dorsalgia"[All Fields]) AND (("human papillomavirus 18"[MeSH Terms] OR "human papillomavirus 18"[All Fields] OR "human papillomavirus type 18"[All Fields]) OR ("human papillomavirus 18"[MeSH Terms] OR "human papillomavirus 18"[All Fields] OR "hpv 18"[All Fields]) OR ("human papillomavirus 18"[MeSH Terms] OR "human papillomavirus 18"[All Fields]))	[]	4299	73038
obstructive and reflux uropathy	N13	Human Polyomavirus JCV	JCV	JC Virus	inf	0	(obstructive[All Fields] AND reflux[All Fields] AND ("urologic diseases"[MeSH Terms] OR ("urologic"[All Fields] AND "diseases"[All Fields]) OR "urologic diseases"[All Fields] OR "uropathy"[All Fields])) AND (("jc virus"[MeSH Terms] OR ("jc"[All Fields] AND "virus"[All Fields]) OR "jc virus"[All Fields] OR ("human"[All Fields] AND "polyomavirus"[All Fields] AND "jcv"[All Fields]) OR "human polyomavirus jcv"[All Fields]) OR ("J Clin Virol"[Journal] OR "jcv"[All Fields]) OR ("jc virus"[MeSH Terms] OR ("jc"[All Fields] AND "virus"[All Fields]) OR "jc virus"[All Fields]))	[]	7853	628
obstructive and reflux uropathy	N13	Human T-Lymphotropic Virus 1	HTLV-1	Human T-lymphotropic virus 1	inf	0	(obstructive[All Fields] AND reflux[All Fields] AND ("urologic diseases"[MeSH Terms] OR ("urologic"[All Fields] AND "diseases"[All Fields]) OR "urologic diseases"[All Fields] OR "uropathy"[All Fields])) AND (("human t-lymphotropic virus 1"[MeSH Terms] OR "human t-lymphotropic virus 1"[All Fields] OR "human t lymphotropic virus 1"[All Fields]) OR ("human t-lymphotropic virus 1"[MeSH Terms] OR "human t-lymphotropic virus 1"[All Fields] OR "htlv 1"[All Fields]) OR ("human t-lymphotropic virus 1"[MeSH Terms] OR "human t-lymphotropic virus 1"[All Fields] OR "human t lymphotropic virus 1"[All Fields]))	[]	8153	628
obstructive and reflux uropathy	N13	Herpes Simplex virus-2	HSV2	Herpesvirus 2, Human	inf	0	(obstructive[All Fields] AND reflux[All Fields] AND ("urologic diseases"[MeSH Terms] OR ("urologic"[All Fields] AND "diseases"[All Fields]) OR "urologic diseases"[All Fields] OR "uropathy"[All Fields])) AND (("herpesvirus 2, human"[MeSH Terms] OR "human herpesvirus 2"[All Fields] OR "herpes simplex virus 2"[All Fields]) OR ("herpesvirus 2, human"[MeSH Terms] OR "human herpesvirus 2"[All Fields] OR "hsv2"[All Fields]) OR ("herpesvirus 2, human"[MeSH Terms] OR "human herpesvirus 2"[All Fields] OR "herpesvirus 2, human"[All Fields]))	[]	4982	628
obstructive and reflux uropathy	N13	Herpes Simplex virus-1	HSV1	Herpesvirus 1, Human	inf	0	(obstructive[All Fields] AND reflux[All Fields] AND ("urologic diseases"[MeSH Terms] OR ("urologic"[All Fields] AND "diseases"[All Fields]) OR "urologic diseases"[All Fields] OR "uropathy"[All Fields])) AND (("herpesvirus 1, human"[MeSH Terms] OR "human herpesvirus 1"[All Fields] OR "herpes simplex virus 1"[All Fields]) OR ("herpesvirus 1, human"[MeSH Terms] OR "human herpesvirus 1"[All Fields] OR "hsv1"[All Fields]) OR ("herpesvirus 1, human"[MeSH Terms] OR "human herpesvirus 1"[All Fields] OR "herpesvirus 1, human"[All Fields]))	[]	13166	628
obstructive and reflux uropathy	N13	Human Papillomavirus type-18	HPV-18	Human papillomavirus 18	inf	0	(obstructive[All Fields] AND reflux[All Fields] AND ("urologic diseases"[MeSH Terms] OR ("urologic"[All Fields] AND "diseases"[All Fields]) OR "urologic diseases"[All Fields] OR "uropathy"[All Fields])) AND (("human papillomavirus 18"[MeSH Terms] OR "human papillomavirus 18"[All Fields] OR "human papillomavirus type 18"[All Fields]) OR ("human papillomavirus 18"[MeSH Terms] OR "human papillomavirus 18"[All Fields] OR "hpv 18"[All Fields]) OR ("human papillomavirus 18"[MeSH Terms] OR "human papillomavirus 18"[All Fields]))	[]	4299	628
obstructive and reflux uropathy	N13	Human Papillomavirus type-16	HPV-16	Human papillomavirus 16	inf	0	(obstructive[All Fields] AND reflux[All Fields] AND ("urologic diseases"[MeSH Terms] OR ("urologic"[All Fields] AND "diseases"[All Fields]) OR "urologic diseases"[All Fields] OR "uropathy"[All Fields])) AND (("human papillomavirus 16"[MeSH Terms] OR "human papillomavirus 16"[All Fields] OR "human papillomavirus type 16"[All Fields]) OR ("human papillomavirus 16"[MeSH Terms] OR "human papillomavirus 16"[All Fields] OR "hpv 16"[All Fields]) OR ("human papillomavirus 16"[MeSH Terms] OR "human papillomavirus 16"[All Fields]))	[]	13046	628
obstructive and reflux uropathy	N13	Human Herpesvirus-7	HHV-7	Herpesvirus 7, Human	inf	0	(obstructive[All Fields] AND reflux[All Fields] AND ("urologic diseases"[MeSH Terms] OR ("urologic"[All Fields] AND "diseases"[All Fields]) OR "urologic diseases"[All Fields] OR "uropathy"[All Fields])) AND (("herpesvirus 7, human"[MeSH Terms] OR "human herpesvirus 7"[All Fields]) OR ("herpesvirus 7, human"[MeSH Terms] OR "human herpesvirus 7"[All Fields] OR "hhv 7"[All Fields]) OR ("herpesvirus 7, human"[MeSH Terms] OR "human herpesvirus 7"[All Fields] OR "herpesvirus 7, human"[All Fields]))	[]	874	628
obstructive and reflux uropathy	N13	Human Herpesvirus-6	HHV-6	Herpesvirus 6, Human	inf	0	(obstructive[All Fields] AND reflux[All Fields] AND ("urologic diseases"[MeSH Terms] OR ("urologic"[All Fields] AND "diseases"[All Fields]) OR "urologic diseases"[All Fields] OR "uropathy"[All Fields])) AND (("herpesvirus 6, human"[MeSH Terms] OR "human herpesvirus 6"[All Fields]) OR ("herpesvirus 6, human"[MeSH Terms] OR "human herpesvirus 6"[All Fields] OR "hhv 6"[All Fields]) OR ("herpesvirus 6, human"[MeSH Terms] OR "human herpesvirus 6"[All Fields] OR "herpesvirus 6, human"[All Fields]))	[]	3953	628
obstructive and reflux uropathy	N13	Hepatitis B Virus	HBV	Hepatitis B virus	inf	0	(obstructive[All Fields] AND reflux[All Fields] AND ("urologic diseases"[MeSH Terms] OR ("urologic"[All Fields] AND "diseases"[All Fields]) OR "urologic diseases"[All Fields] OR "uropathy"[All Fields])) AND (("hepatitis b virus"[MeSH Terms] OR "hepatitis b virus"[All Fields]) OR HBV[All Fields] OR ("hepatitis b virus"[MeSH Terms] OR "hepatitis b virus"[All Fields]))	[]	61813	628
obstructive and reflux uropathy	N13	Helicobacter pylori	H. pylori	Helicobacter pylori	inf	0	(obstructive[All Fields] AND reflux[All Fields] AND ("urologic diseases"[MeSH Terms] OR ("urologic"[All Fields] AND "diseases"[All Fields]) OR "urologic diseases"[All Fields] OR "uropathy"[All Fields])) AND (("helicobacter pylori"[MeSH Terms] OR ("helicobacter"[All Fields] AND "pylori"[All Fields]) OR "helicobacter pylori"[All Fields]) OR ("helicobacter pylori"[MeSH Terms] OR ("helicobacter"[All Fields] AND "pylori"[All Fields]) OR "helicobacter pylori"[All Fields] OR "h pylori"[All Fields]) OR ("helicobacter pylori"[MeSH Terms] OR ("helicobacter"[All Fields] AND "pylori"[All Fields]) OR "helicobacter pylori"[All Fields]))	[]	45669	628
obstructive and reflux uropathy	N13	Epstein-Barr Virus	EBV	Herpesvirus 4, Human	inf	0	(obstructive[All Fields] AND reflux[All Fields] AND ("urologic diseases"[MeSH Terms] OR ("urologic"[All Fields] AND "diseases"[All Fields]) OR "urologic diseases"[All Fields] OR "uropathy"[All Fields])) AND (("herpesvirus 4, human"[MeSH Terms] OR "human herpesvirus 4"[All Fields] OR ("epstein"[All Fields] AND "barr"[All Fields] AND "virus"[All Fields]) OR "epstein barr virus"[All Fields]) OR ("herpesvirus 4, human"[MeSH Terms] OR "human herpesvirus 4"[All Fields] OR "ebv"[All Fields]) OR ("herpesvirus 4, human"[MeSH Terms] OR "human herpesvirus 4"[All Fields] OR "herpesvirus 4, human"[All Fields]))	[]	43106	628
obstructive and reflux uropathy	N13	Chlamydia trachomatis	C. trachomatis	Chlamydia trachomatis	inf	0	(obstructive[All Fields] AND reflux[All Fields] AND ("urologic diseases"[MeSH Terms] OR ("urologic"[All Fields] AND "diseases"[All Fields]) OR "urologic diseases"[All Fields] OR "uropathy"[All Fields])) AND (("chlamydia trachomatis"[MeSH Terms] OR ("chlamydia"[All Fields] AND "trachomatis"[All Fields]) OR "chlamydia trachomatis"[All Fields]) OR ("chlamydia trachomatis"[MeSH Terms] OR ("chlamydia"[All Fields] AND "trachomatis"[All Fields]) OR "chlamydia trachomatis"[All Fields] OR "c trachomatis"[All Fields]) OR ("chlamydia trachomatis"[MeSH Terms] OR ("chlamydia"[All Fields] AND "trachomatis"[All Fields]) OR "chlamydia trachomatis"[All Fields]))	[]	16181	628
acute tubulo-interstitial nephritis	N10	Toxoplasma gondii	T. gondii	Toxoplasma	inf	0	(acute[All Fields] AND ("nephritis, interstitial"[MeSH Terms] OR ("nephritis"[All Fields] AND "interstitial"[All Fields]) OR "interstitial nephritis"[All Fields] OR ("tubulo"[All Fields] AND "interstitial"[All Fields] AND "nephritis"[All Fields]) OR "tubulo interstitial nephritis"[All Fields])) AND (("toxoplasma"[MeSH Terms] OR "toxoplasma"[All Fields] OR ("toxoplasma"[All Fields] AND "gondii"[All Fields]) OR "toxoplasma gondii"[All Fields]) OR ("Tech Rep Brookhaven Natl Lab"[Journal] AND gondii[All Fields]) OR ("toxoplasma"[MeSH Terms] OR "toxoplasma"[All Fields]))	[]	20358	6007
acute tubulo-interstitial nephritis	N10	Merkel Cell Polyomavirus	MCV	Merkel cell polyomavirus	inf	0	(acute[All Fields] AND ("nephritis, interstitial"[MeSH Terms] OR ("nephritis"[All Fields] AND "interstitial"[All Fields]) OR "interstitial nephritis"[All Fields] OR ("tubulo"[All Fields] AND "interstitial"[All Fields] AND "nephritis"[All Fields]) OR "tubulo interstitial nephritis"[All Fields])) AND (("merkel cell polyomavirus"[MeSH Terms] OR ("merkel"[All Fields] AND "cell"[All Fields] AND "polyomavirus"[All Fields]) OR "merkel cell polyomavirus"[All Fields]) OR MCV[All Fields] OR ("merkel cell polyomavirus"[MeSH Terms] OR ("merkel"[All Fields] AND "cell"[All Fields] AND "polyomavirus"[All Fields]) OR "merkel cell polyomavirus"[All Fields]))	[]	6221	6007
acute tubulo-interstitial nephritis	N10	Kaposis Sarcoma-Associated Herpesvirus	KSHV/HHV-8	Herpesvirus 8, Human	inf	0	(acute[All Fields] AND ("nephritis, interstitial"[MeSH Terms] OR ("nephritis"[All Fields] AND "interstitial"[All Fields]) OR "interstitial nephritis"[All Fields] OR ("tubulo"[All Fields] AND "interstitial"[All Fields] AND "nephritis"[All Fields]) OR "tubulo interstitial nephritis"[All Fields])) AND (("herpesvirus 8, human"[MeSH Terms] OR "human herpesvirus 8"[All Fields] OR ("kaposis"[All Fields] AND "sarcoma"[All Fields] AND "associated"[All Fields] AND "herpesvirus"[All Fields]) OR "kaposis sarcoma associated herpesvirus"[All Fields]) OR KSHV/HHV-8[All Fields] OR ("herpesvirus 8, human"[MeSH Terms] OR "human herpesvirus 8"[All Fields] OR "herpesvirus 8, human"[All Fields]))	[]	5547	6007
acute tubulo-interstitial nephritis	N10	Human T-Lymphotropic Virus 1	HTLV-1	Human T-lymphotropic virus 1	inf	0	(acute[All Fields] AND ("nephritis, interstitial"[MeSH Terms] OR ("nephritis"[All Fields] AND "interstitial"[All Fields]) OR "interstitial nephritis"[All Fields] OR ("tubulo"[All Fields] AND "interstitial"[All Fields] AND "nephritis"[All Fields]) OR "tubulo interstitial nephritis"[All Fields])) AND (("human t-lymphotropic virus 1"[MeSH Terms] OR "human t-lymphotropic virus 1"[All Fields] OR "human t lymphotropic virus 1"[All Fields]) OR ("human t-lymphotropic virus 1"[MeSH Terms] OR "human t-lymphotropic virus 1"[All Fields] OR "htlv 1"[All Fields]) OR ("human t-lymphotropic virus 1"[MeSH Terms] OR "human t-lymphotropic virus 1"[All Fields] OR "human t lymphotropic virus 1"[All Fields]))	[]	8153	6007
acute tubulo-interstitial nephritis	N10	Herpes Simplex virus-2	HSV2	Herpesvirus 2, Human	inf	0	(acute[All Fields] AND ("nephritis, interstitial"[MeSH Terms] OR ("nephritis"[All Fields] AND "interstitial"[All Fields]) OR "interstitial nephritis"[All Fields] OR ("tubulo"[All Fields] AND "interstitial"[All Fields] AND "nephritis"[All Fields]) OR "tubulo interstitial nephritis"[All Fields])) AND (("herpesvirus 2, human"[MeSH Terms] OR "human herpesvirus 2"[All Fields] OR "herpes simplex virus 2"[All Fields]) OR ("herpesvirus 2, human"[MeSH Terms] OR "human herpesvirus 2"[All Fields] OR "hsv2"[All Fields]) OR ("herpesvirus 2, human"[MeSH Terms] OR "human herpesvirus 2"[All Fields] OR "herpesvirus 2, human"[All Fields]))	[]	4982	6007
acute tubulo-interstitial nephritis	N10	Human Papillomavirus type-18	HPV-18	Human papillomavirus 18	inf	0	(acute[All Fields] AND ("nephritis, interstitial"[MeSH Terms] OR ("nephritis"[All Fields] AND "interstitial"[All Fields]) OR "interstitial nephritis"[All Fields] OR ("tubulo"[All Fields] AND "interstitial"[All Fields] AND "nephritis"[All Fields]) OR "tubulo interstitial nephritis"[All Fields])) AND (("human papillomavirus 18"[MeSH Terms] OR "human papillomavirus 18"[All Fields] OR "human papillomavirus type 18"[All Fields]) OR ("human papillomavirus 18"[MeSH Terms] OR "human papillomavirus 18"[All Fields] OR "hpv 18"[All Fields]) OR ("human papillomavirus 18"[MeSH Terms] OR "human papillomavirus 18"[All Fields]))	[]	4299	6007
acute tubulo-interstitial nephritis	N10	Human Papillomavirus type-16	HPV-16	Human papillomavirus 16	inf	0	(acute[All Fields] AND ("nephritis, interstitial"[MeSH Terms] OR ("nephritis"[All Fields] AND "interstitial"[All Fields]) OR "interstitial nephritis"[All Fields] OR ("tubulo"[All Fields] AND "interstitial"[All Fields] AND "nephritis"[All Fields]) OR "tubulo interstitial nephritis"[All Fields])) AND (("human papillomavirus 16"[MeSH Terms] OR "human papillomavirus 16"[All Fields] OR "human papillomavirus type 16"[All Fields]) OR ("human papillomavirus 16"[MeSH Terms] OR "human papillomavirus 16"[All Fields] OR "hpv 16"[All Fields]) OR ("human papillomavirus 16"[MeSH Terms] OR "human papillomavirus 16"[All Fields]))	[]	13046	6007
acute tubulo-interstitial nephritis	N10	Human Herpesvirus-7	HHV-7	Herpesvirus 7, Human	inf	0	(acute[All Fields] AND ("nephritis, interstitial"[MeSH Terms] OR ("nephritis"[All Fields] AND "interstitial"[All Fields]) OR "interstitial nephritis"[All Fields] OR ("tubulo"[All Fields] AND "interstitial"[All Fields] AND "nephritis"[All Fields]) OR "tubulo interstitial nephritis"[All Fields])) AND (("herpesvirus 7, human"[MeSH Terms] OR "human herpesvirus 7"[All Fields]) OR ("herpesvirus 7, human"[MeSH Terms] OR "human herpesvirus 7"[All Fields] OR "hhv 7"[All Fields]) OR ("herpesvirus 7, human"[MeSH Terms] OR "human herpesvirus 7"[All Fields] OR "herpesvirus 7, human"[All Fields]))	[]	874	6007
chronic nephritic syndrome	N03	Varicella Zoster Virus	VZV	Herpesvirus 3, Human	inf	0	(chronic[All Fields] AND nephritic[All Fields] AND ("syndrome"[MeSH Terms] OR "syndrome"[All Fields])) AND (("herpesvirus 3, human"[MeSH Terms] OR "human herpesvirus 3"[All Fields] OR ("varicella"[All Fields] AND "zoster"[All Fields] AND "virus"[All Fields]) OR "varicella zoster virus"[All Fields]) OR ("herpesvirus 3, human"[MeSH Terms] OR "human herpesvirus 3"[All Fields] OR "vzv"[All Fields]) OR ("herpesvirus 3, human"[MeSH Terms] OR "human herpesvirus 3"[All Fields] OR "herpesvirus 3, human"[All Fields]))	[]	11829	214
chronic nephritic syndrome	N03	Toxoplasma gondii	T. gondii	Toxoplasma	inf	0	(chronic[All Fields] AND nephritic[All Fields] AND ("syndrome"[MeSH Terms] OR "syndrome"[All Fields])) AND (("toxoplasma"[MeSH Terms] OR "toxoplasma"[All Fields] OR ("toxoplasma"[All Fields] AND "gondii"[All Fields]) OR "toxoplasma gondii"[All Fields]) OR ("Tech Rep Brookhaven Natl Lab"[Journal] AND gondii[All Fields]) OR ("toxoplasma"[MeSH Terms] OR "toxoplasma"[All Fields]))	[]	20358	214
chronic nephritic syndrome	N03	Merkel Cell Polyomavirus	MCV	Merkel cell polyomavirus	inf	0	(chronic[All Fields] AND nephritic[All Fields] AND ("syndrome"[MeSH Terms] OR "syndrome"[All Fields])) AND (("merkel cell polyomavirus"[MeSH Terms] OR ("merkel"[All Fields] AND "cell"[All Fields] AND "polyomavirus"[All Fields]) OR "merkel cell polyomavirus"[All Fields]) OR MCV[All Fields] OR ("merkel cell polyomavirus"[MeSH Terms] OR ("merkel"[All Fields] AND "cell"[All Fields] AND "polyomavirus"[All Fields]) OR "merkel cell polyomavirus"[All Fields]))	[]	6221	214
other disorders of muscle	M62	Human Papillomavirus type-18	HPV-18	Human papillomavirus 18	inf	0	(other[All Fields] AND ("disease"[MeSH Terms] OR "disease"[All Fields] OR "disorders"[All Fields]) AND ("muscles"[MeSH Terms] OR "muscles"[All Fields] OR "muscle"[All Fields])) AND (("human papillomavirus 18"[MeSH Terms] OR "human papillomavirus 18"[All Fields] OR "human papillomavirus type 18"[All Fields]) OR ("human papillomavirus 18"[MeSH Terms] OR "human papillomavirus 18"[All Fields] OR "hpv 18"[All Fields]) OR ("human papillomavirus 18"[MeSH Terms] OR "human papillomavirus 18"[All Fields]))	[]	4299	35847
chronic nephritic syndrome	N03	Kaposis Sarcoma-Associated Herpesvirus	KSHV/HHV-8	Herpesvirus 8, Human	inf	0	(chronic[All Fields] AND nephritic[All Fields] AND ("syndrome"[MeSH Terms] OR "syndrome"[All Fields])) AND (("herpesvirus 8, human"[MeSH Terms] OR "human herpesvirus 8"[All Fields] OR ("kaposis"[All Fields] AND "sarcoma"[All Fields] AND "associated"[All Fields] AND "herpesvirus"[All Fields]) OR "kaposis sarcoma associated herpesvirus"[All Fields]) OR KSHV/HHV-8[All Fields] OR ("herpesvirus 8, human"[MeSH Terms] OR "human herpesvirus 8"[All Fields] OR "herpesvirus 8, human"[All Fields]))	[]	5547	214
chronic nephritic syndrome	N03	Human Polyomavirus JCV	JCV	JC Virus	inf	0	(chronic[All Fields] AND nephritic[All Fields] AND ("syndrome"[MeSH Terms] OR "syndrome"[All Fields])) AND (("jc virus"[MeSH Terms] OR ("jc"[All Fields] AND "virus"[All Fields]) OR "jc virus"[All Fields] OR ("human"[All Fields] AND "polyomavirus"[All Fields] AND "jcv"[All Fields]) OR "human polyomavirus jcv"[All Fields]) OR ("J Clin Virol"[Journal] OR "jcv"[All Fields]) OR ("jc virus"[MeSH Terms] OR ("jc"[All Fields] AND "virus"[All Fields]) OR "jc virus"[All Fields]))	[]	7853	214
dorsalgia	M54	Human Herpesvirus-7	HHV-7	Herpesvirus 7, Human	inf	0	("back pain"[MeSH Terms] OR ("back"[All Fields] AND "pain"[All Fields]) OR "back pain"[All Fields] OR "dorsalgia"[All Fields]) AND (("herpesvirus 7, human"[MeSH Terms] OR "human herpesvirus 7"[All Fields]) OR ("herpesvirus 7, human"[MeSH Terms] OR "human herpesvirus 7"[All Fields] OR "hhv 7"[All Fields]) OR ("herpesvirus 7, human"[MeSH Terms] OR "human herpesvirus 7"[All Fields] OR "herpesvirus 7, human"[All Fields]))	[]	874	73038
chronic nephritic syndrome	N03	Human T-Lymphotropic Virus 1	HTLV-1	Human T-lymphotropic virus 1	inf	0	(chronic[All Fields] AND nephritic[All Fields] AND ("syndrome"[MeSH Terms] OR "syndrome"[All Fields])) AND (("human t-lymphotropic virus 1"[MeSH Terms] OR "human t-lymphotropic virus 1"[All Fields] OR "human t lymphotropic virus 1"[All Fields]) OR ("human t-lymphotropic virus 1"[MeSH Terms] OR "human t-lymphotropic virus 1"[All Fields] OR "htlv 1"[All Fields]) OR ("human t-lymphotropic virus 1"[MeSH Terms] OR "human t-lymphotropic virus 1"[All Fields] OR "human t lymphotropic virus 1"[All Fields]))	[]	8153	214
obstructive and reflux uropathy	N13	Toxoplasma gondii	T. gondii	Toxoplasma	inf	0	(obstructive[All Fields] AND reflux[All Fields] AND ("urologic diseases"[MeSH Terms] OR ("urologic"[All Fields] AND "diseases"[All Fields]) OR "urologic diseases"[All Fields] OR "uropathy"[All Fields])) AND (("toxoplasma"[MeSH Terms] OR "toxoplasma"[All Fields] OR ("toxoplasma"[All Fields] AND "gondii"[All Fields]) OR "toxoplasma gondii"[All Fields]) OR ("Tech Rep Brookhaven Natl Lab"[Journal] AND gondii[All Fields]) OR ("toxoplasma"[MeSH Terms] OR "toxoplasma"[All Fields]))	[]	20358	628
acute renal failure	N17	Human Papillomavirus type-16	HPV-16	Human papillomavirus 16	inf	0	("acute kidney injury"[MeSH Terms] OR ("acute"[All Fields] AND "kidney"[All Fields] AND "injury"[All Fields]) OR "acute kidney injury"[All Fields] OR ("acute"[All Fields] AND "renal"[All Fields] AND "failure"[All Fields]) OR "acute renal failure"[All Fields]) AND (("human papillomavirus 16"[MeSH Terms] OR "human papillomavirus 16"[All Fields] OR "human papillomavirus type 16"[All Fields]) OR ("human papillomavirus 16"[MeSH Terms] OR "human papillomavirus 16"[All Fields] OR "hpv 16"[All Fields]) OR ("human papillomavirus 16"[MeSH Terms] OR "human papillomavirus 16"[All Fields]))	[]	13046	86420
other intervertebral disk disorders	M51	Herpes Simplex virus-1	HSV1	Herpesvirus 1, Human	inf	0	(other[All Fields] AND ("intervertebral disc"[MeSH Terms] OR ("intervertebral"[All Fields] AND "disc"[All Fields]) OR "intervertebral disc"[All Fields] OR ("intervertebral"[All Fields] AND "disk"[All Fields]) OR "intervertebral disk"[All Fields]) AND ("disease"[MeSH Terms] OR "disease"[All Fields] OR "disorders"[All Fields])) AND (("herpesvirus 1, human"[MeSH Terms] OR "human herpesvirus 1"[All Fields] OR "herpes simplex virus 1"[All Fields]) OR ("herpesvirus 1, human"[MeSH Terms] OR "human herpesvirus 1"[All Fields] OR "hsv1"[All Fields]) OR ("herpesvirus 1, human"[MeSH Terms] OR "human herpesvirus 1"[All Fields] OR "herpesvirus 1, human"[All Fields]))	[]	13166	1335
other intervertebral disk disorders	M51	Herpes Simplex virus-2	HSV2	Herpesvirus 2, Human	inf	0	(other[All Fields] AND ("intervertebral disc"[MeSH Terms] OR ("intervertebral"[All Fields] AND "disc"[All Fields]) OR "intervertebral disc"[All Fields] OR ("intervertebral"[All Fields] AND "disk"[All Fields]) OR "intervertebral disk"[All Fields]) AND ("disease"[MeSH Terms] OR "disease"[All Fields] OR "disorders"[All Fields])) AND (("herpesvirus 2, human"[MeSH Terms] OR "human herpesvirus 2"[All Fields] OR "herpes simplex virus 2"[All Fields]) OR ("herpesvirus 2, human"[MeSH Terms] OR "human herpesvirus 2"[All Fields] OR "hsv2"[All Fields]) OR ("herpesvirus 2, human"[MeSH Terms] OR "human herpesvirus 2"[All Fields] OR "herpesvirus 2, human"[All Fields]))	[]	4982	1335
other intervertebral disk disorders	M51	Human T-Lymphotropic Virus 1	HTLV-1	Human T-lymphotropic virus 1	inf	0	(other[All Fields] AND ("intervertebral disc"[MeSH Terms] OR ("intervertebral"[All Fields] AND "disc"[All Fields]) OR "intervertebral disc"[All Fields] OR ("intervertebral"[All Fields] AND "disk"[All Fields]) OR "intervertebral disk"[All Fields]) AND ("disease"[MeSH Terms] OR "disease"[All Fields] OR "disorders"[All Fields])) AND (("human t-lymphotropic virus 1"[MeSH Terms] OR "human t-lymphotropic virus 1"[All Fields] OR "human t lymphotropic virus 1"[All Fields]) OR ("human t-lymphotropic virus 1"[MeSH Terms] OR "human t-lymphotropic virus 1"[All Fields] OR "htlv 1"[All Fields]) OR ("human t-lymphotropic virus 1"[MeSH Terms] OR "human t-lymphotropic virus 1"[All Fields] OR "human t lymphotropic virus 1"[All Fields]))	[]	8153	1335
other intervertebral disk disorders	M51	Human Polyomavirus JCV	JCV	JC Virus	inf	0	(other[All Fields] AND ("intervertebral disc"[MeSH Terms] OR ("intervertebral"[All Fields] AND "disc"[All Fields]) OR "intervertebral disc"[All Fields] OR ("intervertebral"[All Fields] AND "disk"[All Fields]) OR "intervertebral disk"[All Fields]) AND ("disease"[MeSH Terms] OR "disease"[All Fields] OR "disorders"[All Fields])) AND (("jc virus"[MeSH Terms] OR ("jc"[All Fields] AND "virus"[All Fields]) OR "jc virus"[All Fields] OR ("human"[All Fields] AND "polyomavirus"[All Fields] AND "jcv"[All Fields]) OR "human polyomavirus jcv"[All Fields]) OR ("J Clin Virol"[Journal] OR "jcv"[All Fields]) OR ("jc virus"[MeSH Terms] OR ("jc"[All Fields] AND "virus"[All Fields]) OR "jc virus"[All Fields]))	[]	7853	1335
other intervertebral disk disorders	M51	Kaposis Sarcoma-Associated Herpesvirus	KSHV/HHV-8	Herpesvirus 8, Human	inf	0	(other[All Fields] AND ("intervertebral disc"[MeSH Terms] OR ("intervertebral"[All Fields] AND "disc"[All Fields]) OR "intervertebral disc"[All Fields] OR ("intervertebral"[All Fields] AND "disk"[All Fields]) OR "intervertebral disk"[All Fields]) AND ("disease"[MeSH Terms] OR "disease"[All Fields] OR "disorders"[All Fields])) AND (("herpesvirus 8, human"[MeSH Terms] OR "human herpesvirus 8"[All Fields] OR ("kaposis"[All Fields] AND "sarcoma"[All Fields] AND "associated"[All Fields] AND "herpesvirus"[All Fields]) OR "kaposis sarcoma associated herpesvirus"[All Fields]) OR KSHV/HHV-8[All Fields] OR ("herpesvirus 8, human"[MeSH Terms] OR "human herpesvirus 8"[All Fields] OR "herpesvirus 8, human"[All Fields]))	[]	5547	1335
other intervertebral disk disorders	M51	Merkel Cell Polyomavirus	MCV	Merkel cell polyomavirus	inf	0	(other[All Fields] AND ("intervertebral disc"[MeSH Terms] OR ("intervertebral"[All Fields] AND "disc"[All Fields]) OR "intervertebral disc"[All Fields] OR ("intervertebral"[All Fields] AND "disk"[All Fields]) OR "intervertebral disk"[All Fields]) AND ("disease"[MeSH Terms] OR "disease"[All Fields] OR "disorders"[All Fields])) AND (("merkel cell polyomavirus"[MeSH Terms] OR ("merkel"[All Fields] AND "cell"[All Fields] AND "polyomavirus"[All Fields]) OR "merkel cell polyomavirus"[All Fields]) OR MCV[All Fields] OR ("merkel cell polyomavirus"[MeSH Terms] OR ("merkel"[All Fields] AND "cell"[All Fields] AND "polyomavirus"[All Fields]) OR "merkel cell polyomavirus"[All Fields]))	[]	6221	1335
other intervertebral disk disorders	M51	Toxoplasma gondii	T. gondii	Toxoplasma	inf	0	(other[All Fields] AND ("intervertebral disc"[MeSH Terms] OR ("intervertebral"[All Fields] AND "disc"[All Fields]) OR "intervertebral disc"[All Fields] OR ("intervertebral"[All Fields] AND "disk"[All Fields]) OR "intervertebral disk"[All Fields]) AND ("disease"[MeSH Terms] OR "disease"[All Fields] OR "disorders"[All Fields])) AND (("toxoplasma"[MeSH Terms] OR "toxoplasma"[All Fields] OR ("toxoplasma"[All Fields] AND "gondii"[All Fields]) OR "toxoplasma gondii"[All Fields]) OR ("Tech Rep Brookhaven Natl Lab"[Journal] AND gondii[All Fields]) OR ("toxoplasma"[MeSH Terms] OR "toxoplasma"[All Fields]))	[]	20358	1335
other intervertebral disk disorders	M51	Varicella Zoster Virus	VZV	Herpesvirus 3, Human	inf	0	(other[All Fields] AND ("intervertebral disc"[MeSH Terms] OR ("intervertebral"[All Fields] AND "disc"[All Fields]) OR "intervertebral disc"[All Fields] OR ("intervertebral"[All Fields] AND "disk"[All Fields]) OR "intervertebral disk"[All Fields]) AND ("disease"[MeSH Terms] OR "disease"[All Fields] OR "disorders"[All Fields])) AND (("herpesvirus 3, human"[MeSH Terms] OR "human herpesvirus 3"[All Fields] OR ("varicella"[All Fields] AND "zoster"[All Fields] AND "virus"[All Fields]) OR "varicella zoster virus"[All Fields]) OR ("herpesvirus 3, human"[MeSH Terms] OR "human herpesvirus 3"[All Fields] OR "vzv"[All Fields]) OR ("herpesvirus 3, human"[MeSH Terms] OR "human herpesvirus 3"[All Fields] OR "herpesvirus 3, human"[All Fields]))	[]	11829	1335
other dorsopathies, not elsewhere classified	M53	Human Polyomavirus BKV	BKV	bk virus	inf	0	((other[All Fields] AND dorsopathies[All Fields]) NOT (elsewhere[All Fields] AND ("classification"[MeSH Terms] OR "classification"[All Fields] OR "classified"[All Fields]))) AND (("bk virus"[MeSH Terms] OR ("bk"[All Fields] AND "virus"[All Fields]) OR "bk virus"[All Fields] OR ("human"[All Fields] AND "polyomavirus"[All Fields] AND "bkv"[All Fields]) OR "human polyomavirus bkv"[All Fields]) OR BKV[All Fields] OR ("bk virus"[MeSH Terms] OR ("bk"[All Fields] AND "virus"[All Fields]) OR "bk virus"[All Fields]))	[]	3535	12
other dorsopathies, not elsewhere classified	M53	Chlamydia trachomatis	C. trachomatis	Chlamydia trachomatis	inf	0	((other[All Fields] AND dorsopathies[All Fields]) NOT (elsewhere[All Fields] AND ("classification"[MeSH Terms] OR "classification"[All Fields] OR "classified"[All Fields]))) AND (("chlamydia trachomatis"[MeSH Terms] OR ("chlamydia"[All Fields] AND "trachomatis"[All Fields]) OR "chlamydia trachomatis"[All Fields]) OR ("chlamydia trachomatis"[MeSH Terms] OR ("chlamydia"[All Fields] AND "trachomatis"[All Fields]) OR "chlamydia trachomatis"[All Fields] OR "c trachomatis"[All Fields]) OR ("chlamydia trachomatis"[MeSH Terms] OR ("chlamydia"[All Fields] AND "trachomatis"[All Fields]) OR "chlamydia trachomatis"[All Fields]))	[]	16181	12
other dorsopathies, not elsewhere classified	M53	Human Cytomegalovirus	CMV	Cytomegalovirus	inf	0	((other[All Fields] AND dorsopathies[All Fields]) NOT (elsewhere[All Fields] AND ("classification"[MeSH Terms] OR "classification"[All Fields] OR "classified"[All Fields]))) AND (("cytomegalovirus"[MeSH Terms] OR "cytomegalovirus"[All Fields] OR ("human"[All Fields] AND "cytomegalovirus"[All Fields]) OR "human cytomegalovirus"[All Fields]) OR CMV[All Fields] OR ("cytomegalovirus"[MeSH Terms] OR "cytomegalovirus"[All Fields]))	[]	56819	12
other dorsopathies, not elsewhere classified	M53	Epstein-Barr Virus	EBV	Herpesvirus 4, Human	inf	0	((other[All Fields] AND dorsopathies[All Fields]) NOT (elsewhere[All Fields] AND ("classification"[MeSH Terms] OR "classification"[All Fields] OR "classified"[All Fields]))) AND (("herpesvirus 4, human"[MeSH Terms] OR "human herpesvirus 4"[All Fields] OR ("epstein"[All Fields] AND "barr"[All Fields] AND "virus"[All Fields]) OR "epstein barr virus"[All Fields]) OR ("herpesvirus 4, human"[MeSH Terms] OR "human herpesvirus 4"[All Fields] OR "ebv"[All Fields]) OR ("herpesvirus 4, human"[MeSH Terms] OR "human herpesvirus 4"[All Fields] OR "herpesvirus 4, human"[All Fields]))	[]	43106	12
other dorsopathies, not elsewhere classified	M53	Helicobacter pylori	H. pylori	Helicobacter pylori	inf	0	((other[All Fields] AND dorsopathies[All Fields]) NOT (elsewhere[All Fields] AND ("classification"[MeSH Terms] OR "classification"[All Fields] OR "classified"[All Fields]))) AND (("helicobacter pylori"[MeSH Terms] OR ("helicobacter"[All Fields] AND "pylori"[All Fields]) OR "helicobacter pylori"[All Fields]) OR ("helicobacter pylori"[MeSH Terms] OR ("helicobacter"[All Fields] AND "pylori"[All Fields]) OR "helicobacter pylori"[All Fields] OR "h pylori"[All Fields]) OR ("helicobacter pylori"[MeSH Terms] OR ("helicobacter"[All Fields] AND "pylori"[All Fields]) OR "helicobacter pylori"[All Fields]))	[]	45669	12
other dorsopathies, not elsewhere classified	M53	Hepatitis B Virus	HBV	Hepatitis B virus	inf	0	((other[All Fields] AND dorsopathies[All Fields]) NOT (elsewhere[All Fields] AND ("classification"[MeSH Terms] OR "classification"[All Fields] OR "classified"[All Fields]))) AND (("hepatitis b virus"[MeSH Terms] OR "hepatitis b virus"[All Fields]) OR HBV[All Fields] OR ("hepatitis b virus"[MeSH Terms] OR "hepatitis b virus"[All Fields]))	[]	61813	12
other dorsopathies, not elsewhere classified	M53	Hepatitis C Virus	HCV	Hepacivirus	inf	0	((other[All Fields] AND dorsopathies[All Fields]) NOT (elsewhere[All Fields] AND ("classification"[MeSH Terms] OR "classification"[All Fields] OR "classified"[All Fields]))) AND (("hepacivirus"[MeSH Terms] OR "hepacivirus"[All Fields] OR "hepatitis c virus"[All Fields]) OR HCV[All Fields] OR ("hepacivirus"[MeSH Terms] OR "hepacivirus"[All Fields]))	[]	74691	12
other dorsopathies, not elsewhere classified	M53	Human Herpesvirus-6	HHV-6	Herpesvirus 6, Human	inf	0	((other[All Fields] AND dorsopathies[All Fields]) NOT (elsewhere[All Fields] AND ("classification"[MeSH Terms] OR "classification"[All Fields] OR "classified"[All Fields]))) AND (("herpesvirus 6, human"[MeSH Terms] OR "human herpesvirus 6"[All Fields]) OR ("herpesvirus 6, human"[MeSH Terms] OR "human herpesvirus 6"[All Fields] OR "hhv 6"[All Fields]) OR ("herpesvirus 6, human"[MeSH Terms] OR "human herpesvirus 6"[All Fields] OR "herpesvirus 6, human"[All Fields]))	[]	3953	12
other dorsopathies, not elsewhere classified	M53	Human Herpesvirus-7	HHV-7	Herpesvirus 7, Human	inf	0	((other[All Fields] AND dorsopathies[All Fields]) NOT (elsewhere[All Fields] AND ("classification"[MeSH Terms] OR "classification"[All Fields] OR "classified"[All Fields]))) AND (("herpesvirus 7, human"[MeSH Terms] OR "human herpesvirus 7"[All Fields]) OR ("herpesvirus 7, human"[MeSH Terms] OR "human herpesvirus 7"[All Fields] OR "hhv 7"[All Fields]) OR ("herpesvirus 7, human"[MeSH Terms] OR "human herpesvirus 7"[All Fields] OR "herpesvirus 7, human"[All Fields]))	[]	874	12
other dorsopathies, not elsewhere classified	M53	Human Immunodeficiency Virus	HIV	HIV	inf	0	((other[All Fields] AND dorsopathies[All Fields]) NOT (elsewhere[All Fields] AND ("classification"[MeSH Terms] OR "classification"[All Fields] OR "classified"[All Fields]))) AND (("hiv"[MeSH Terms] OR "hiv"[All Fields] OR ("human"[All Fields] AND "immunodeficiency"[All Fields] AND "virus"[All Fields]) OR "human immunodeficiency virus"[All Fields]) OR ("hiv"[MeSH Terms] OR "hiv"[All Fields]) OR ("hiv"[MeSH Terms] OR "hiv"[All Fields]))	[]	379291	12
other dorsopathies, not elsewhere classified	M53	Human Papillomavirus type-16	HPV-16	Human papillomavirus 16	inf	0	((other[All Fields] AND dorsopathies[All Fields]) NOT (elsewhere[All Fields] AND ("classification"[MeSH Terms] OR "classification"[All Fields] OR "classified"[All Fields]))) AND (("human papillomavirus 16"[MeSH Terms] OR "human papillomavirus 16"[All Fields] OR "human papillomavirus type 16"[All Fields]) OR ("human papillomavirus 16"[MeSH Terms] OR "human papillomavirus 16"[All Fields] OR "hpv 16"[All Fields]) OR ("human papillomavirus 16"[MeSH Terms] OR "human papillomavirus 16"[All Fields]))	[]	13046	12
other dorsopathies, not elsewhere classified	M53	Human Papillomavirus type-18	HPV-18	Human papillomavirus 18	inf	0	((other[All Fields] AND dorsopathies[All Fields]) NOT (elsewhere[All Fields] AND ("classification"[MeSH Terms] OR "classification"[All Fields] OR "classified"[All Fields]))) AND (("human papillomavirus 18"[MeSH Terms] OR "human papillomavirus 18"[All Fields] OR "human papillomavirus type 18"[All Fields]) OR ("human papillomavirus 18"[MeSH Terms] OR "human papillomavirus 18"[All Fields] OR "hpv 18"[All Fields]) OR ("human papillomavirus 18"[MeSH Terms] OR "human papillomavirus 18"[All Fields]))	[]	4299	12
other dorsopathies, not elsewhere classified	M53	Herpes Simplex virus-1	HSV1	Herpesvirus 1, Human	inf	0	((other[All Fields] AND dorsopathies[All Fields]) NOT (elsewhere[All Fields] AND ("classification"[MeSH Terms] OR "classification"[All Fields] OR "classified"[All Fields]))) AND (("herpesvirus 1, human"[MeSH Terms] OR "human herpesvirus 1"[All Fields] OR "herpes simplex virus 1"[All Fields]) OR ("herpesvirus 1, human"[MeSH Terms] OR "human herpesvirus 1"[All Fields] OR "hsv1"[All Fields]) OR ("herpesvirus 1, human"[MeSH Terms] OR "human herpesvirus 1"[All Fields] OR "herpesvirus 1, human"[All Fields]))	[]	13166	12
other dorsopathies, not elsewhere classified	M53	Herpes Simplex virus-2	HSV2	Herpesvirus 2, Human	inf	0	((other[All Fields] AND dorsopathies[All Fields]) NOT (elsewhere[All Fields] AND ("classification"[MeSH Terms] OR "classification"[All Fields] OR "classified"[All Fields]))) AND (("herpesvirus 2, human"[MeSH Terms] OR "human herpesvirus 2"[All Fields] OR "herpes simplex virus 2"[All Fields]) OR ("herpesvirus 2, human"[MeSH Terms] OR "human herpesvirus 2"[All Fields] OR "hsv2"[All Fields]) OR ("herpesvirus 2, human"[MeSH Terms] OR "human herpesvirus 2"[All Fields] OR "herpesvirus 2, human"[All Fields]))	[]	4982	12
other dorsopathies, not elsewhere classified	M53	Human T-Lymphotropic Virus 1	HTLV-1	Human T-lymphotropic virus 1	inf	0	((other[All Fields] AND dorsopathies[All Fields]) NOT (elsewhere[All Fields] AND ("classification"[MeSH Terms] OR "classification"[All Fields] OR "classified"[All Fields]))) AND (("human t-lymphotropic virus 1"[MeSH Terms] OR "human t-lymphotropic virus 1"[All Fields] OR "human t lymphotropic virus 1"[All Fields]) OR ("human t-lymphotropic virus 1"[MeSH Terms] OR "human t-lymphotropic virus 1"[All Fields] OR "htlv 1"[All Fields]) OR ("human t-lymphotropic virus 1"[MeSH Terms] OR "human t-lymphotropic virus 1"[All Fields] OR "human t lymphotropic virus 1"[All Fields]))	[]	8153	12
other dorsopathies, not elsewhere classified	M53	Human Polyomavirus JCV	JCV	JC Virus	inf	0	((other[All Fields] AND dorsopathies[All Fields]) NOT (elsewhere[All Fields] AND ("classification"[MeSH Terms] OR "classification"[All Fields] OR "classified"[All Fields]))) AND (("jc virus"[MeSH Terms] OR ("jc"[All Fields] AND "virus"[All Fields]) OR "jc virus"[All Fields] OR ("human"[All Fields] AND "polyomavirus"[All Fields] AND "jcv"[All Fields]) OR "human polyomavirus jcv"[All Fields]) OR ("J Clin Virol"[Journal] OR "jcv"[All Fields]) OR ("jc virus"[MeSH Terms] OR ("jc"[All Fields] AND "virus"[All Fields]) OR "jc virus"[All Fields]))	[]	7853	12
other dorsopathies, not elsewhere classified	M53	Kaposis Sarcoma-Associated Herpesvirus	KSHV/HHV-8	Herpesvirus 8, Human	inf	0	((other[All Fields] AND dorsopathies[All Fields]) NOT (elsewhere[All Fields] AND ("classification"[MeSH Terms] OR "classification"[All Fields] OR "classified"[All Fields]))) AND (("herpesvirus 8, human"[MeSH Terms] OR "human herpesvirus 8"[All Fields] OR ("kaposis"[All Fields] AND "sarcoma"[All Fields] AND "associated"[All Fields] AND "herpesvirus"[All Fields]) OR "kaposis sarcoma associated herpesvirus"[All Fields]) OR KSHV/HHV-8[All Fields] OR ("herpesvirus 8, human"[MeSH Terms] OR "human herpesvirus 8"[All Fields] OR "herpesvirus 8, human"[All Fields]))	[]	5547	12
other dorsopathies, not elsewhere classified	M53	Merkel Cell Polyomavirus	MCV	Merkel cell polyomavirus	inf	0	((other[All Fields] AND dorsopathies[All Fields]) NOT (elsewhere[All Fields] AND ("classification"[MeSH Terms] OR "classification"[All Fields] OR "classified"[All Fields]))) AND (("merkel cell polyomavirus"[MeSH Terms] OR ("merkel"[All Fields] AND "cell"[All Fields] AND "polyomavirus"[All Fields]) OR "merkel cell polyomavirus"[All Fields]) OR MCV[All Fields] OR ("merkel cell polyomavirus"[MeSH Terms] OR ("merkel"[All Fields] AND "cell"[All Fields] AND "polyomavirus"[All Fields]) OR "merkel cell polyomavirus"[All Fields]))	[]	6221	12
other dorsopathies, not elsewhere classified	M53	Toxoplasma gondii	T. gondii	Toxoplasma	inf	0	((other[All Fields] AND dorsopathies[All Fields]) NOT (elsewhere[All Fields] AND ("classification"[MeSH Terms] OR "classification"[All Fields] OR "classified"[All Fields]))) AND (("toxoplasma"[MeSH Terms] OR "toxoplasma"[All Fields] OR ("toxoplasma"[All Fields] AND "gondii"[All Fields]) OR "toxoplasma gondii"[All Fields]) OR ("Tech Rep Brookhaven Natl Lab"[Journal] AND gondii[All Fields]) OR ("toxoplasma"[MeSH Terms] OR "toxoplasma"[All Fields]))	[]	20358	12
other dorsopathies, not elsewhere classified	M53	Varicella Zoster Virus	VZV	Herpesvirus 3, Human	inf	0	((other[All Fields] AND dorsopathies[All Fields]) NOT (elsewhere[All Fields] AND ("classification"[MeSH Terms] OR "classification"[All Fields] OR "classified"[All Fields]))) AND (("herpesvirus 3, human"[MeSH Terms] OR "human herpesvirus 3"[All Fields] OR ("varicella"[All Fields] AND "zoster"[All Fields] AND "virus"[All Fields]) OR "varicella zoster virus"[All Fields]) OR ("herpesvirus 3, human"[MeSH Terms] OR "human herpesvirus 3"[All Fields] OR "vzv"[All Fields]) OR ("herpesvirus 3, human"[MeSH Terms] OR "human herpesvirus 3"[All Fields] OR "herpesvirus 3, human"[All Fields]))	[]	11829	12
acute renal failure	N17	Human Papillomavirus type-18	HPV-18	Human papillomavirus 18	inf	0	("acute kidney injury"[MeSH Terms] OR ("acute"[All Fields] AND "kidney"[All Fields] AND "injury"[All Fields]) OR "acute kidney injury"[All Fields] OR ("acute"[All Fields] AND "renal"[All Fields] AND "failure"[All Fields]) OR "acute renal failure"[All Fields]) AND (("human papillomavirus 18"[MeSH Terms] OR "human papillomavirus 18"[All Fields] OR "human papillomavirus type 18"[All Fields]) OR ("human papillomavirus 18"[MeSH Terms] OR "human papillomavirus 18"[All Fields] OR "hpv 18"[All Fields]) OR ("human papillomavirus 18"[MeSH Terms] OR "human papillomavirus 18"[All Fields]))	[]	4299	86420
obstructive and reflux uropathy	N13	Varicella Zoster Virus	VZV	Herpesvirus 3, Human	inf	0	(obstructive[All Fields] AND reflux[All Fields] AND ("urologic diseases"[MeSH Terms] OR ("urologic"[All Fields] AND "diseases"[All Fields]) OR "urologic diseases"[All Fields] OR "uropathy"[All Fields])) AND (("herpesvirus 3, human"[MeSH Terms] OR "human herpesvirus 3"[All Fields] OR ("varicella"[All Fields] AND "zoster"[All Fields] AND "virus"[All Fields]) OR "varicella zoster virus"[All Fields]) OR ("herpesvirus 3, human"[MeSH Terms] OR "human herpesvirus 3"[All Fields] OR "vzv"[All Fields]) OR ("herpesvirus 3, human"[MeSH Terms] OR "human herpesvirus 3"[All Fields] OR "herpesvirus 3, human"[All Fields]))	[]	11829	628
other intervertebral disk disorders	M51	Human Papillomavirus type-18	HPV-18	Human papillomavirus 18	inf	0	(other[All Fields] AND ("intervertebral disc"[MeSH Terms] OR ("intervertebral"[All Fields] AND "disc"[All Fields]) OR "intervertebral disc"[All Fields] OR ("intervertebral"[All Fields] AND "disk"[All Fields]) OR "intervertebral disk"[All Fields]) AND ("disease"[MeSH Terms] OR "disease"[All Fields] OR "disorders"[All Fields])) AND (("human papillomavirus 18"[MeSH Terms] OR "human papillomavirus 18"[All Fields] OR "human papillomavirus type 18"[All Fields]) OR ("human papillomavirus 18"[MeSH Terms] OR "human papillomavirus 18"[All Fields] OR "hpv 18"[All Fields]) OR ("human papillomavirus 18"[MeSH Terms] OR "human papillomavirus 18"[All Fields]))	[]	4299	1335
chronic nephritic syndrome	N03	Herpes Simplex virus-2	HSV2	Herpesvirus 2, Human	inf	0	(chronic[All Fields] AND nephritic[All Fields] AND ("syndrome"[MeSH Terms] OR "syndrome"[All Fields])) AND (("herpesvirus 2, human"[MeSH Terms] OR "human herpesvirus 2"[All Fields] OR "herpes simplex virus 2"[All Fields]) OR ("herpesvirus 2, human"[MeSH Terms] OR "human herpesvirus 2"[All Fields] OR "hsv2"[All Fields]) OR ("herpesvirus 2, human"[MeSH Terms] OR "human herpesvirus 2"[All Fields] OR "herpesvirus 2, human"[All Fields]))	[]	4982	214
chronic nephritic syndrome	N03	Human Papillomavirus type-18	HPV-18	Human papillomavirus 18	inf	0	(chronic[All Fields] AND nephritic[All Fields] AND ("syndrome"[MeSH Terms] OR "syndrome"[All Fields])) AND (("human papillomavirus 18"[MeSH Terms] OR "human papillomavirus 18"[All Fields] OR "human papillomavirus type 18"[All Fields]) OR ("human papillomavirus 18"[MeSH Terms] OR "human papillomavirus 18"[All Fields] OR "hpv 18"[All Fields]) OR ("human papillomavirus 18"[MeSH Terms] OR "human papillomavirus 18"[All Fields]))	[]	4299	214
synovitis and tenosynovitis	M65	Varicella Zoster Virus	VZV	Herpesvirus 3, Human	inf	0	(("synovitis"[MeSH Terms] OR "synovitis"[All Fields]) AND ("tenosynovitis"[MeSH Terms] OR "tenosynovitis"[All Fields])) AND (("herpesvirus 3, human"[MeSH Terms] OR "human herpesvirus 3"[All Fields] OR ("varicella"[All Fields] AND "zoster"[All Fields] AND "virus"[All Fields]) OR "varicella zoster virus"[All Fields]) OR ("herpesvirus 3, human"[MeSH Terms] OR "human herpesvirus 3"[All Fields] OR "vzv"[All Fields]) OR ("herpesvirus 3, human"[MeSH Terms] OR "human herpesvirus 3"[All Fields] OR "herpesvirus 3, human"[All Fields]))	[]	11829	675
recurrent and persistent haematuria	N02	Human Herpesvirus-7	HHV-7	Herpesvirus 7, Human	inf	0	(recurrent[All Fields] AND persistent[All Fields] AND ("haematuria"[All Fields] OR "hematuria"[MeSH Terms] OR "hematuria"[All Fields])) AND (("herpesvirus 7, human"[MeSH Terms] OR "human herpesvirus 7"[All Fields]) OR ("herpesvirus 7, human"[MeSH Terms] OR "human herpesvirus 7"[All Fields] OR "hhv 7"[All Fields]) OR ("herpesvirus 7, human"[MeSH Terms] OR "human herpesvirus 7"[All Fields] OR "herpesvirus 7, human"[All Fields]))	[]	874	148
spontaneous rupture of synovium and tendon	M66	Human Polyomavirus BKV	BKV	bk virus	inf	0	(("rupture, spontaneous"[MeSH Terms] OR ("rupture"[All Fields] AND "spontaneous"[All Fields]) OR "spontaneous rupture"[All Fields] OR ("spontaneous"[All Fields] AND "rupture"[All Fields])) AND ("synovial membrane"[MeSH Terms] OR ("synovial"[All Fields] AND "membrane"[All Fields]) OR "synovial membrane"[All Fields] OR "synovium"[All Fields]) AND ("tendons"[MeSH Terms] OR "tendons"[All Fields] OR "tendon"[All Fields])) AND (("bk virus"[MeSH Terms] OR ("bk"[All Fields] AND "virus"[All Fields]) OR "bk virus"[All Fields] OR ("human"[All Fields] AND "polyomavirus"[All Fields] AND "bkv"[All Fields]) OR "human polyomavirus bkv"[All Fields]) OR BKV[All Fields] OR ("bk virus"[MeSH Terms] OR ("bk"[All Fields] AND "virus"[All Fields]) OR "bk virus"[All Fields]))	[]	3535	18
spontaneous rupture of synovium and tendon	M66	Chlamydia trachomatis	C. trachomatis	Chlamydia trachomatis	inf	0	(("rupture, spontaneous"[MeSH Terms] OR ("rupture"[All Fields] AND "spontaneous"[All Fields]) OR "spontaneous rupture"[All Fields] OR ("spontaneous"[All Fields] AND "rupture"[All Fields])) AND ("synovial membrane"[MeSH Terms] OR ("synovial"[All Fields] AND "membrane"[All Fields]) OR "synovial membrane"[All Fields] OR "synovium"[All Fields]) AND ("tendons"[MeSH Terms] OR "tendons"[All Fields] OR "tendon"[All Fields])) AND (("chlamydia trachomatis"[MeSH Terms] OR ("chlamydia"[All Fields] AND "trachomatis"[All Fields]) OR "chlamydia trachomatis"[All Fields]) OR ("chlamydia trachomatis"[MeSH Terms] OR ("chlamydia"[All Fields] AND "trachomatis"[All Fields]) OR "chlamydia trachomatis"[All Fields] OR "c trachomatis"[All Fields]) OR ("chlamydia trachomatis"[MeSH Terms] OR ("chlamydia"[All Fields] AND "trachomatis"[All Fields]) OR "chlamydia trachomatis"[All Fields]))	[]	16181	18
recurrent and persistent haematuria	N02	Human Herpesvirus-6	HHV-6	Herpesvirus 6, Human	inf	0	(recurrent[All Fields] AND persistent[All Fields] AND ("haematuria"[All Fields] OR "hematuria"[MeSH Terms] OR "hematuria"[All Fields])) AND (("herpesvirus 6, human"[MeSH Terms] OR "human herpesvirus 6"[All Fields]) OR ("herpesvirus 6, human"[MeSH Terms] OR "human herpesvirus 6"[All Fields] OR "hhv 6"[All Fields]) OR ("herpesvirus 6, human"[MeSH Terms] OR "human herpesvirus 6"[All Fields] OR "herpesvirus 6, human"[All Fields]))	[]	3953	148
recurrent and persistent haematuria	N02	Hepatitis B Virus	HBV	Hepatitis B virus	inf	0	(recurrent[All Fields] AND persistent[All Fields] AND ("haematuria"[All Fields] OR "hematuria"[MeSH Terms] OR "hematuria"[All Fields])) AND (("hepatitis b virus"[MeSH Terms] OR "hepatitis b virus"[All Fields]) OR HBV[All Fields] OR ("hepatitis b virus"[MeSH Terms] OR "hepatitis b virus"[All Fields]))	[]	61813	148
recurrent and persistent haematuria	N02	Helicobacter pylori	H. pylori	Helicobacter pylori	inf	0	(recurrent[All Fields] AND persistent[All Fields] AND ("haematuria"[All Fields] OR "hematuria"[MeSH Terms] OR "hematuria"[All Fields])) AND (("helicobacter pylori"[MeSH Terms] OR ("helicobacter"[All Fields] AND "pylori"[All Fields]) OR "helicobacter pylori"[All Fields]) OR ("helicobacter pylori"[MeSH Terms] OR ("helicobacter"[All Fields] AND "pylori"[All Fields]) OR "helicobacter pylori"[All Fields] OR "h pylori"[All Fields]) OR ("helicobacter pylori"[MeSH Terms] OR ("helicobacter"[All Fields] AND "pylori"[All Fields]) OR "helicobacter pylori"[All Fields]))	[]	45669	148
recurrent and persistent haematuria	N02	Chlamydia trachomatis	C. trachomatis	Chlamydia trachomatis	inf	0	(recurrent[All Fields] AND persistent[All Fields] AND ("haematuria"[All Fields] OR "hematuria"[MeSH Terms] OR "hematuria"[All Fields])) AND (("chlamydia trachomatis"[MeSH Terms] OR ("chlamydia"[All Fields] AND "trachomatis"[All Fields]) OR "chlamydia trachomatis"[All Fields]) OR ("chlamydia trachomatis"[MeSH Terms] OR ("chlamydia"[All Fields] AND "trachomatis"[All Fields]) OR "chlamydia trachomatis"[All Fields] OR "c trachomatis"[All Fields]) OR ("chlamydia trachomatis"[MeSH Terms] OR ("chlamydia"[All Fields] AND "trachomatis"[All Fields]) OR "chlamydia trachomatis"[All Fields]))	[]	16181	148
spontaneous rupture of synovium and tendon	M66	Human Cytomegalovirus	CMV	Cytomegalovirus	inf	0	(("rupture, spontaneous"[MeSH Terms] OR ("rupture"[All Fields] AND "spontaneous"[All Fields]) OR "spontaneous rupture"[All Fields] OR ("spontaneous"[All Fields] AND "rupture"[All Fields])) AND ("synovial membrane"[MeSH Terms] OR ("synovial"[All Fields] AND "membrane"[All Fields]) OR "synovial membrane"[All Fields] OR "synovium"[All Fields]) AND ("tendons"[MeSH Terms] OR "tendons"[All Fields] OR "tendon"[All Fields])) AND (("cytomegalovirus"[MeSH Terms] OR "cytomegalovirus"[All Fields] OR ("human"[All Fields] AND "cytomegalovirus"[All Fields]) OR "human cytomegalovirus"[All Fields]) OR CMV[All Fields] OR ("cytomegalovirus"[MeSH Terms] OR "cytomegalovirus"[All Fields]))	[]	56819	18
spontaneous rupture of synovium and tendon	M66	Epstein-Barr Virus	EBV	Herpesvirus 4, Human	inf	0	(("rupture, spontaneous"[MeSH Terms] OR ("rupture"[All Fields] AND "spontaneous"[All Fields]) OR "spontaneous rupture"[All Fields] OR ("spontaneous"[All Fields] AND "rupture"[All Fields])) AND ("synovial membrane"[MeSH Terms] OR ("synovial"[All Fields] AND "membrane"[All Fields]) OR "synovial membrane"[All Fields] OR "synovium"[All Fields]) AND ("tendons"[MeSH Terms] OR "tendons"[All Fields] OR "tendon"[All Fields])) AND (("herpesvirus 4, human"[MeSH Terms] OR "human herpesvirus 4"[All Fields] OR ("epstein"[All Fields] AND "barr"[All Fields] AND "virus"[All Fields]) OR "epstein barr virus"[All Fields]) OR ("herpesvirus 4, human"[MeSH Terms] OR "human herpesvirus 4"[All Fields] OR "ebv"[All Fields]) OR ("herpesvirus 4, human"[MeSH Terms] OR "human herpesvirus 4"[All Fields] OR "herpesvirus 4, human"[All Fields]))	[]	43106	18
spontaneous rupture of synovium and tendon	M66	Helicobacter pylori	H. pylori	Helicobacter pylori	inf	0	(("rupture, spontaneous"[MeSH Terms] OR ("rupture"[All Fields] AND "spontaneous"[All Fields]) OR "spontaneous rupture"[All Fields] OR ("spontaneous"[All Fields] AND "rupture"[All Fields])) AND ("synovial membrane"[MeSH Terms] OR ("synovial"[All Fields] AND "membrane"[All Fields]) OR "synovial membrane"[All Fields] OR "synovium"[All Fields]) AND ("tendons"[MeSH Terms] OR "tendons"[All Fields] OR "tendon"[All Fields])) AND (("helicobacter pylori"[MeSH Terms] OR ("helicobacter"[All Fields] AND "pylori"[All Fields]) OR "helicobacter pylori"[All Fields]) OR ("helicobacter pylori"[MeSH Terms] OR ("helicobacter"[All Fields] AND "pylori"[All Fields]) OR "helicobacter pylori"[All Fields] OR "h pylori"[All Fields]) OR ("helicobacter pylori"[MeSH Terms] OR ("helicobacter"[All Fields] AND "pylori"[All Fields]) OR "helicobacter pylori"[All Fields]))	[]	45669	18
spontaneous rupture of synovium and tendon	M66	Hepatitis B Virus	HBV	Hepatitis B virus	inf	0	(("rupture, spontaneous"[MeSH Terms] OR ("rupture"[All Fields] AND "spontaneous"[All Fields]) OR "spontaneous rupture"[All Fields] OR ("spontaneous"[All Fields] AND "rupture"[All Fields])) AND ("synovial membrane"[MeSH Terms] OR ("synovial"[All Fields] AND "membrane"[All Fields]) OR "synovial membrane"[All Fields] OR "synovium"[All Fields]) AND ("tendons"[MeSH Terms] OR "tendons"[All Fields] OR "tendon"[All Fields])) AND (("hepatitis b virus"[MeSH Terms] OR "hepatitis b virus"[All Fields]) OR HBV[All Fields] OR ("hepatitis b virus"[MeSH Terms] OR "hepatitis b virus"[All Fields]))	[]	61813	18
spontaneous rupture of synovium and tendon	M66	Hepatitis C Virus	HCV	Hepacivirus	inf	0	(("rupture, spontaneous"[MeSH Terms] OR ("rupture"[All Fields] AND "spontaneous"[All Fields]) OR "spontaneous rupture"[All Fields] OR ("spontaneous"[All Fields] AND "rupture"[All Fields])) AND ("synovial membrane"[MeSH Terms] OR ("synovial"[All Fields] AND "membrane"[All Fields]) OR "synovial membrane"[All Fields] OR "synovium"[All Fields]) AND ("tendons"[MeSH Terms] OR "tendons"[All Fields] OR "tendon"[All Fields])) AND (("hepacivirus"[MeSH Terms] OR "hepacivirus"[All Fields] OR "hepatitis c virus"[All Fields]) OR HCV[All Fields] OR ("hepacivirus"[MeSH Terms] OR "hepacivirus"[All Fields]))	[]	74691	18
spontaneous rupture of synovium and tendon	M66	Human Herpesvirus-6	HHV-6	Herpesvirus 6, Human	inf	0	(("rupture, spontaneous"[MeSH Terms] OR ("rupture"[All Fields] AND "spontaneous"[All Fields]) OR "spontaneous rupture"[All Fields] OR ("spontaneous"[All Fields] AND "rupture"[All Fields])) AND ("synovial membrane"[MeSH Terms] OR ("synovial"[All Fields] AND "membrane"[All Fields]) OR "synovial membrane"[All Fields] OR "synovium"[All Fields]) AND ("tendons"[MeSH Terms] OR "tendons"[All Fields] OR "tendon"[All Fields])) AND (("herpesvirus 6, human"[MeSH Terms] OR "human herpesvirus 6"[All Fields]) OR ("herpesvirus 6, human"[MeSH Terms] OR "human herpesvirus 6"[All Fields] OR "hhv 6"[All Fields]) OR ("herpesvirus 6, human"[MeSH Terms] OR "human herpesvirus 6"[All Fields] OR "herpesvirus 6, human"[All Fields]))	[]	3953	18
spontaneous rupture of synovium and tendon	M66	Human Herpesvirus-7	HHV-7	Herpesvirus 7, Human	inf	0	(("rupture, spontaneous"[MeSH Terms] OR ("rupture"[All Fields] AND "spontaneous"[All Fields]) OR "spontaneous rupture"[All Fields] OR ("spontaneous"[All Fields] AND "rupture"[All Fields])) AND ("synovial membrane"[MeSH Terms] OR ("synovial"[All Fields] AND "membrane"[All Fields]) OR "synovial membrane"[All Fields] OR "synovium"[All Fields]) AND ("tendons"[MeSH Terms] OR "tendons"[All Fields] OR "tendon"[All Fields])) AND (("herpesvirus 7, human"[MeSH Terms] OR "human herpesvirus 7"[All Fields]) OR ("herpesvirus 7, human"[MeSH Terms] OR "human herpesvirus 7"[All Fields] OR "hhv 7"[All Fields]) OR ("herpesvirus 7, human"[MeSH Terms] OR "human herpesvirus 7"[All Fields] OR "herpesvirus 7, human"[All Fields]))	[]	874	18
spontaneous rupture of synovium and tendon	M66	Human Immunodeficiency Virus	HIV	HIV	inf	0	(("rupture, spontaneous"[MeSH Terms] OR ("rupture"[All Fields] AND "spontaneous"[All Fields]) OR "spontaneous rupture"[All Fields] OR ("spontaneous"[All Fields] AND "rupture"[All Fields])) AND ("synovial membrane"[MeSH Terms] OR ("synovial"[All Fields] AND "membrane"[All Fields]) OR "synovial membrane"[All Fields] OR "synovium"[All Fields]) AND ("tendons"[MeSH Terms] OR "tendons"[All Fields] OR "tendon"[All Fields])) AND (("hiv"[MeSH Terms] OR "hiv"[All Fields] OR ("human"[All Fields] AND "immunodeficiency"[All Fields] AND "virus"[All Fields]) OR "human immunodeficiency virus"[All Fields]) OR ("hiv"[MeSH Terms] OR "hiv"[All Fields]) OR ("hiv"[MeSH Terms] OR "hiv"[All Fields]))	[]	379291	18
spontaneous rupture of synovium and tendon	M66	Human Papillomavirus type-16	HPV-16	Human papillomavirus 16	inf	0	(("rupture, spontaneous"[MeSH Terms] OR ("rupture"[All Fields] AND "spontaneous"[All Fields]) OR "spontaneous rupture"[All Fields] OR ("spontaneous"[All Fields] AND "rupture"[All Fields])) AND ("synovial membrane"[MeSH Terms] OR ("synovial"[All Fields] AND "membrane"[All Fields]) OR "synovial membrane"[All Fields] OR "synovium"[All Fields]) AND ("tendons"[MeSH Terms] OR "tendons"[All Fields] OR "tendon"[All Fields])) AND (("human papillomavirus 16"[MeSH Terms] OR "human papillomavirus 16"[All Fields] OR "human papillomavirus type 16"[All Fields]) OR ("human papillomavirus 16"[MeSH Terms] OR "human papillomavirus 16"[All Fields] OR "hpv 16"[All Fields]) OR ("human papillomavirus 16"[MeSH Terms] OR "human papillomavirus 16"[All Fields]))	[]	13046	18
spontaneous rupture of synovium and tendon	M66	Human Papillomavirus type-18	HPV-18	Human papillomavirus 18	inf	0	(("rupture, spontaneous"[MeSH Terms] OR ("rupture"[All Fields] AND "spontaneous"[All Fields]) OR "spontaneous rupture"[All Fields] OR ("spontaneous"[All Fields] AND "rupture"[All Fields])) AND ("synovial membrane"[MeSH Terms] OR ("synovial"[All Fields] AND "membrane"[All Fields]) OR "synovial membrane"[All Fields] OR "synovium"[All Fields]) AND ("tendons"[MeSH Terms] OR "tendons"[All Fields] OR "tendon"[All Fields])) AND (("human papillomavirus 18"[MeSH Terms] OR "human papillomavirus 18"[All Fields] OR "human papillomavirus type 18"[All Fields]) OR ("human papillomavirus 18"[MeSH Terms] OR "human papillomavirus 18"[All Fields] OR "hpv 18"[All Fields]) OR ("human papillomavirus 18"[MeSH Terms] OR "human papillomavirus 18"[All Fields]))	[]	4299	18
spontaneous rupture of synovium and tendon	M66	Herpes Simplex virus-1	HSV1	Herpesvirus 1, Human	inf	0	(("rupture, spontaneous"[MeSH Terms] OR ("rupture"[All Fields] AND "spontaneous"[All Fields]) OR "spontaneous rupture"[All Fields] OR ("spontaneous"[All Fields] AND "rupture"[All Fields])) AND ("synovial membrane"[MeSH Terms] OR ("synovial"[All Fields] AND "membrane"[All Fields]) OR "synovial membrane"[All Fields] OR "synovium"[All Fields]) AND ("tendons"[MeSH Terms] OR "tendons"[All Fields] OR "tendon"[All Fields])) AND (("herpesvirus 1, human"[MeSH Terms] OR "human herpesvirus 1"[All Fields] OR "herpes simplex virus 1"[All Fields]) OR ("herpesvirus 1, human"[MeSH Terms] OR "human herpesvirus 1"[All Fields] OR "hsv1"[All Fields]) OR ("herpesvirus 1, human"[MeSH Terms] OR "human herpesvirus 1"[All Fields] OR "herpesvirus 1, human"[All Fields]))	[]	13166	18
spontaneous rupture of synovium and tendon	M66	Herpes Simplex virus-2	HSV2	Herpesvirus 2, Human	inf	0	(("rupture, spontaneous"[MeSH Terms] OR ("rupture"[All Fields] AND "spontaneous"[All Fields]) OR "spontaneous rupture"[All Fields] OR ("spontaneous"[All Fields] AND "rupture"[All Fields])) AND ("synovial membrane"[MeSH Terms] OR ("synovial"[All Fields] AND "membrane"[All Fields]) OR "synovial membrane"[All Fields] OR "synovium"[All Fields]) AND ("tendons"[MeSH Terms] OR "tendons"[All Fields] OR "tendon"[All Fields])) AND (("herpesvirus 2, human"[MeSH Terms] OR "human herpesvirus 2"[All Fields] OR "herpes simplex virus 2"[All Fields]) OR ("herpesvirus 2, human"[MeSH Terms] OR "human herpesvirus 2"[All Fields] OR "hsv2"[All Fields]) OR ("herpesvirus 2, human"[MeSH Terms] OR "human herpesvirus 2"[All Fields] OR "herpesvirus 2, human"[All Fields]))	[]	4982	18
spontaneous rupture of synovium and tendon	M66	Human T-Lymphotropic Virus 1	HTLV-1	Human T-lymphotropic virus 1	inf	0	(("rupture, spontaneous"[MeSH Terms] OR ("rupture"[All Fields] AND "spontaneous"[All Fields]) OR "spontaneous rupture"[All Fields] OR ("spontaneous"[All Fields] AND "rupture"[All Fields])) AND ("synovial membrane"[MeSH Terms] OR ("synovial"[All Fields] AND "membrane"[All Fields]) OR "synovial membrane"[All Fields] OR "synovium"[All Fields]) AND ("tendons"[MeSH Terms] OR "tendons"[All Fields] OR "tendon"[All Fields])) AND (("human t-lymphotropic virus 1"[MeSH Terms] OR "human t-lymphotropic virus 1"[All Fields] OR "human t lymphotropic virus 1"[All Fields]) OR ("human t-lymphotropic virus 1"[MeSH Terms] OR "human t-lymphotropic virus 1"[All Fields] OR "htlv 1"[All Fields]) OR ("human t-lymphotropic virus 1"[MeSH Terms] OR "human t-lymphotropic virus 1"[All Fields] OR "human t lymphotropic virus 1"[All Fields]))	[]	8153	18
other acquired deformities of musculoskeletal system and connective tissue	M95	Varicella Zoster Virus	VZV	Herpesvirus 3, Human	inf	0	(other[All Fields] AND acquired[All Fields] AND ("abnormalities"[Subheading] OR "abnormalities"[All Fields] OR "deformities"[All Fields] OR "congenital abnormalities"[MeSH Terms] OR ("congenital"[All Fields] AND "abnormalities"[All Fields]) OR "congenital abnormalities"[All Fields]) AND ("musculoskeletal system"[MeSH Terms] OR ("musculoskeletal"[All Fields] AND "system"[All Fields]) OR "musculoskeletal system"[All Fields]) AND ("connective tissue"[MeSH Terms] OR ("connective"[All Fields] AND "tissue"[All Fields]) OR "connective tissue"[All Fields])) AND (("herpesvirus 3, human"[MeSH Terms] OR "human herpesvirus 3"[All Fields] OR ("varicella"[All Fields] AND "zoster"[All Fields] AND "virus"[All Fields]) OR "varicella zoster virus"[All Fields]) OR ("herpesvirus 3, human"[MeSH Terms] OR "human herpesvirus 3"[All Fields] OR "vzv"[All Fields]) OR ("herpesvirus 3, human"[MeSH Terms] OR "human herpesvirus 3"[All Fields] OR "herpesvirus 3, human"[All Fields]))	[]	11829	96
other acquired deformities of musculoskeletal system and connective tissue	M95	Toxoplasma gondii	T. gondii	Toxoplasma	inf	0	(other[All Fields] AND acquired[All Fields] AND ("abnormalities"[Subheading] OR "abnormalities"[All Fields] OR "deformities"[All Fields] OR "congenital abnormalities"[MeSH Terms] OR ("congenital"[All Fields] AND "abnormalities"[All Fields]) OR "congenital abnormalities"[All Fields]) AND ("musculoskeletal system"[MeSH Terms] OR ("musculoskeletal"[All Fields] AND "system"[All Fields]) OR "musculoskeletal system"[All Fields]) AND ("connective tissue"[MeSH Terms] OR ("connective"[All Fields] AND "tissue"[All Fields]) OR "connective tissue"[All Fields])) AND (("toxoplasma"[MeSH Terms] OR "toxoplasma"[All Fields] OR ("toxoplasma"[All Fields] AND "gondii"[All Fields]) OR "toxoplasma gondii"[All Fields]) OR ("Tech Rep Brookhaven Natl Lab"[Journal] AND gondii[All Fields]) OR ("toxoplasma"[MeSH Terms] OR "toxoplasma"[All Fields]))	[]	20358	96
other acquired deformities of musculoskeletal system and connective tissue	M95	Merkel Cell Polyomavirus	MCV	Merkel cell polyomavirus	inf	0	(other[All Fields] AND acquired[All Fields] AND ("abnormalities"[Subheading] OR "abnormalities"[All Fields] OR "deformities"[All Fields] OR "congenital abnormalities"[MeSH Terms] OR ("congenital"[All Fields] AND "abnormalities"[All Fields]) OR "congenital abnormalities"[All Fields]) AND ("musculoskeletal system"[MeSH Terms] OR ("musculoskeletal"[All Fields] AND "system"[All Fields]) OR "musculoskeletal system"[All Fields]) AND ("connective tissue"[MeSH Terms] OR ("connective"[All Fields] AND "tissue"[All Fields]) OR "connective tissue"[All Fields])) AND (("merkel cell polyomavirus"[MeSH Terms] OR ("merkel"[All Fields] AND "cell"[All Fields] AND "polyomavirus"[All Fields]) OR "merkel cell polyomavirus"[All Fields]) OR MCV[All Fields] OR ("merkel cell polyomavirus"[MeSH Terms] OR ("merkel"[All Fields] AND "cell"[All Fields] AND "polyomavirus"[All Fields]) OR "merkel cell polyomavirus"[All Fields]))	[]	6221	96
other acquired deformities of musculoskeletal system and connective tissue	M95	Kaposis Sarcoma-Associated Herpesvirus	KSHV/HHV-8	Herpesvirus 8, Human	inf	0	(other[All Fields] AND acquired[All Fields] AND ("abnormalities"[Subheading] OR "abnormalities"[All Fields] OR "deformities"[All Fields] OR "congenital abnormalities"[MeSH Terms] OR ("congenital"[All Fields] AND "abnormalities"[All Fields]) OR "congenital abnormalities"[All Fields]) AND ("musculoskeletal system"[MeSH Terms] OR ("musculoskeletal"[All Fields] AND "system"[All Fields]) OR "musculoskeletal system"[All Fields]) AND ("connective tissue"[MeSH Terms] OR ("connective"[All Fields] AND "tissue"[All Fields]) OR "connective tissue"[All Fields])) AND (("herpesvirus 8, human"[MeSH Terms] OR "human herpesvirus 8"[All Fields] OR ("kaposis"[All Fields] AND "sarcoma"[All Fields] AND "associated"[All Fields] AND "herpesvirus"[All Fields]) OR "kaposis sarcoma associated herpesvirus"[All Fields]) OR KSHV/HHV-8[All Fields] OR ("herpesvirus 8, human"[MeSH Terms] OR "human herpesvirus 8"[All Fields] OR "herpesvirus 8, human"[All Fields]))	[]	5547	96
other acquired deformities of musculoskeletal system and connective tissue	M95	Human Polyomavirus JCV	JCV	JC Virus	inf	0	(other[All Fields] AND acquired[All Fields] AND ("abnormalities"[Subheading] OR "abnormalities"[All Fields] OR "deformities"[All Fields] OR "congenital abnormalities"[MeSH Terms] OR ("congenital"[All Fields] AND "abnormalities"[All Fields]) OR "congenital abnormalities"[All Fields]) AND ("musculoskeletal system"[MeSH Terms] OR ("musculoskeletal"[All Fields] AND "system"[All Fields]) OR "musculoskeletal system"[All Fields]) AND ("connective tissue"[MeSH Terms] OR ("connective"[All Fields] AND "tissue"[All Fields]) OR "connective tissue"[All Fields])) AND (("jc virus"[MeSH Terms] OR ("jc"[All Fields] AND "virus"[All Fields]) OR "jc virus"[All Fields] OR ("human"[All Fields] AND "polyomavirus"[All Fields] AND "jcv"[All Fields]) OR "human polyomavirus jcv"[All Fields]) OR ("J Clin Virol"[Journal] OR "jcv"[All Fields]) OR ("jc virus"[MeSH Terms] OR ("jc"[All Fields] AND "virus"[All Fields]) OR "jc virus"[All Fields]))	[]	7853	96
other acquired deformities of musculoskeletal system and connective tissue	M95	Human T-Lymphotropic Virus 1	HTLV-1	Human T-lymphotropic virus 1	inf	0	(other[All Fields] AND acquired[All Fields] AND ("abnormalities"[Subheading] OR "abnormalities"[All Fields] OR "deformities"[All Fields] OR "congenital abnormalities"[MeSH Terms] OR ("congenital"[All Fields] AND "abnormalities"[All Fields]) OR "congenital abnormalities"[All Fields]) AND ("musculoskeletal system"[MeSH Terms] OR ("musculoskeletal"[All Fields] AND "system"[All Fields]) OR "musculoskeletal system"[All Fields]) AND ("connective tissue"[MeSH Terms] OR ("connective"[All Fields] AND "tissue"[All Fields]) OR "connective tissue"[All Fields])) AND (("human t-lymphotropic virus 1"[MeSH Terms] OR "human t-lymphotropic virus 1"[All Fields] OR "human t lymphotropic virus 1"[All Fields]) OR ("human t-lymphotropic virus 1"[MeSH Terms] OR "human t-lymphotropic virus 1"[All Fields] OR "htlv 1"[All Fields]) OR ("human t-lymphotropic virus 1"[MeSH Terms] OR "human t-lymphotropic virus 1"[All Fields] OR "human t lymphotropic virus 1"[All Fields]))	[]	8153	96
other acquired deformities of musculoskeletal system and connective tissue	M95	Herpes Simplex virus-2	HSV2	Herpesvirus 2, Human	inf	0	(other[All Fields] AND acquired[All Fields] AND ("abnormalities"[Subheading] OR "abnormalities"[All Fields] OR "deformities"[All Fields] OR "congenital abnormalities"[MeSH Terms] OR ("congenital"[All Fields] AND "abnormalities"[All Fields]) OR "congenital abnormalities"[All Fields]) AND ("musculoskeletal system"[MeSH Terms] OR ("musculoskeletal"[All Fields] AND "system"[All Fields]) OR "musculoskeletal system"[All Fields]) AND ("connective tissue"[MeSH Terms] OR ("connective"[All Fields] AND "tissue"[All Fields]) OR "connective tissue"[All Fields])) AND (("herpesvirus 2, human"[MeSH Terms] OR "human herpesvirus 2"[All Fields] OR "herpes simplex virus 2"[All Fields]) OR ("herpesvirus 2, human"[MeSH Terms] OR "human herpesvirus 2"[All Fields] OR "hsv2"[All Fields]) OR ("herpesvirus 2, human"[MeSH Terms] OR "human herpesvirus 2"[All Fields] OR "herpesvirus 2, human"[All Fields]))	[]	4982	96
other acquired deformities of musculoskeletal system and connective tissue	M95	Herpes Simplex virus-1	HSV1	Herpesvirus 1, Human	inf	0	(other[All Fields] AND acquired[All Fields] AND ("abnormalities"[Subheading] OR "abnormalities"[All Fields] OR "deformities"[All Fields] OR "congenital abnormalities"[MeSH Terms] OR ("congenital"[All Fields] AND "abnormalities"[All Fields]) OR "congenital abnormalities"[All Fields]) AND ("musculoskeletal system"[MeSH Terms] OR ("musculoskeletal"[All Fields] AND "system"[All Fields]) OR "musculoskeletal system"[All Fields]) AND ("connective tissue"[MeSH Terms] OR ("connective"[All Fields] AND "tissue"[All Fields]) OR "connective tissue"[All Fields])) AND (("herpesvirus 1, human"[MeSH Terms] OR "human herpesvirus 1"[All Fields] OR "herpes simplex virus 1"[All Fields]) OR ("herpesvirus 1, human"[MeSH Terms] OR "human herpesvirus 1"[All Fields] OR "hsv1"[All Fields]) OR ("herpesvirus 1, human"[MeSH Terms] OR "human herpesvirus 1"[All Fields] OR "herpesvirus 1, human"[All Fields]))	[]	13166	96
synovitis and tenosynovitis	M65	Toxoplasma gondii	T. gondii	Toxoplasma	inf	0	(("synovitis"[MeSH Terms] OR "synovitis"[All Fields]) AND ("tenosynovitis"[MeSH Terms] OR "tenosynovitis"[All Fields])) AND (("toxoplasma"[MeSH Terms] OR "toxoplasma"[All Fields] OR ("toxoplasma"[All Fields] AND "gondii"[All Fields]) OR "toxoplasma gondii"[All Fields]) OR ("Tech Rep Brookhaven Natl Lab"[Journal] AND gondii[All Fields]) OR ("toxoplasma"[MeSH Terms] OR "toxoplasma"[All Fields]))	[]	20358	675
chronic nephritic syndrome	N03	Herpes Simplex virus-1	HSV1	Herpesvirus 1, Human	inf	0	(chronic[All Fields] AND nephritic[All Fields] AND ("syndrome"[MeSH Terms] OR "syndrome"[All Fields])) AND (("herpesvirus 1, human"[MeSH Terms] OR "human herpesvirus 1"[All Fields] OR "herpes simplex virus 1"[All Fields]) OR ("herpesvirus 1, human"[MeSH Terms] OR "human herpesvirus 1"[All Fields] OR "hsv1"[All Fields]) OR ("herpesvirus 1, human"[MeSH Terms] OR "human herpesvirus 1"[All Fields] OR "herpesvirus 1, human"[All Fields]))	[]	13166	214
recurrent and persistent haematuria	N02	Human Papillomavirus type-16	HPV-16	Human papillomavirus 16	inf	0	(recurrent[All Fields] AND persistent[All Fields] AND ("haematuria"[All Fields] OR "hematuria"[MeSH Terms] OR "hematuria"[All Fields])) AND (("human papillomavirus 16"[MeSH Terms] OR "human papillomavirus 16"[All Fields] OR "human papillomavirus type 16"[All Fields]) OR ("human papillomavirus 16"[MeSH Terms] OR "human papillomavirus 16"[All Fields] OR "hpv 16"[All Fields]) OR ("human papillomavirus 16"[MeSH Terms] OR "human papillomavirus 16"[All Fields]))	[]	13046	148
synovitis and tenosynovitis	M65	Human Polyomavirus JCV	JCV	JC Virus	inf	0	(("synovitis"[MeSH Terms] OR "synovitis"[All Fields]) AND ("tenosynovitis"[MeSH Terms] OR "tenosynovitis"[All Fields])) AND (("jc virus"[MeSH Terms] OR ("jc"[All Fields] AND "virus"[All Fields]) OR "jc virus"[All Fields] OR ("human"[All Fields] AND "polyomavirus"[All Fields] AND "jcv"[All Fields]) OR "human polyomavirus jcv"[All Fields]) OR ("J Clin Virol"[Journal] OR "jcv"[All Fields]) OR ("jc virus"[MeSH Terms] OR ("jc"[All Fields] AND "virus"[All Fields]) OR "jc virus"[All Fields]))	[]	7853	675
chronic nephritic syndrome	N03	Human Papillomavirus type-16	HPV-16	Human papillomavirus 16	inf	0	(chronic[All Fields] AND nephritic[All Fields] AND ("syndrome"[MeSH Terms] OR "syndrome"[All Fields])) AND (("human papillomavirus 16"[MeSH Terms] OR "human papillomavirus 16"[All Fields] OR "human papillomavirus type 16"[All Fields]) OR ("human papillomavirus 16"[MeSH Terms] OR "human papillomavirus 16"[All Fields] OR "hpv 16"[All Fields]) OR ("human papillomavirus 16"[MeSH Terms] OR "human papillomavirus 16"[All Fields]))	[]	13046	214
synovitis and tenosynovitis	M65	Human Polyomavirus BKV	BKV	bk virus	inf	0	(("synovitis"[MeSH Terms] OR "synovitis"[All Fields]) AND ("tenosynovitis"[MeSH Terms] OR "tenosynovitis"[All Fields])) AND (("bk virus"[MeSH Terms] OR ("bk"[All Fields] AND "virus"[All Fields]) OR "bk virus"[All Fields] OR ("human"[All Fields] AND "polyomavirus"[All Fields] AND "bkv"[All Fields]) OR "human polyomavirus bkv"[All Fields]) OR BKV[All Fields] OR ("bk virus"[MeSH Terms] OR ("bk"[All Fields] AND "virus"[All Fields]) OR "bk virus"[All Fields]))	[]	3535	675
chronic nephritic syndrome	N03	Human Herpesvirus-7	HHV-7	Herpesvirus 7, Human	inf	0	(chronic[All Fields] AND nephritic[All Fields] AND ("syndrome"[MeSH Terms] OR "syndrome"[All Fields])) AND (("herpesvirus 7, human"[MeSH Terms] OR "human herpesvirus 7"[All Fields]) OR ("herpesvirus 7, human"[MeSH Terms] OR "human herpesvirus 7"[All Fields] OR "hhv 7"[All Fields]) OR ("herpesvirus 7, human"[MeSH Terms] OR "human herpesvirus 7"[All Fields] OR "herpesvirus 7, human"[All Fields]))	[]	874	214
chronic nephritic syndrome	N03	Human Herpesvirus-6	HHV-6	Herpesvirus 6, Human	inf	0	(chronic[All Fields] AND nephritic[All Fields] AND ("syndrome"[MeSH Terms] OR "syndrome"[All Fields])) AND (("herpesvirus 6, human"[MeSH Terms] OR "human herpesvirus 6"[All Fields]) OR ("herpesvirus 6, human"[MeSH Terms] OR "human herpesvirus 6"[All Fields] OR "hhv 6"[All Fields]) OR ("herpesvirus 6, human"[MeSH Terms] OR "human herpesvirus 6"[All Fields] OR "herpesvirus 6, human"[All Fields]))	[]	3953	214
synovitis and tenosynovitis	M65	Human Cytomegalovirus	CMV	Cytomegalovirus	inf	0	(("synovitis"[MeSH Terms] OR "synovitis"[All Fields]) AND ("tenosynovitis"[MeSH Terms] OR "tenosynovitis"[All Fields])) AND (("cytomegalovirus"[MeSH Terms] OR "cytomegalovirus"[All Fields] OR ("human"[All Fields] AND "cytomegalovirus"[All Fields]) OR "human cytomegalovirus"[All Fields]) OR CMV[All Fields] OR ("cytomegalovirus"[MeSH Terms] OR "cytomegalovirus"[All Fields]))	[]	56819	675
synovitis and tenosynovitis	M65	Epstein-Barr Virus	EBV	Herpesvirus 4, Human	inf	0	(("synovitis"[MeSH Terms] OR "synovitis"[All Fields]) AND ("tenosynovitis"[MeSH Terms] OR "tenosynovitis"[All Fields])) AND (("herpesvirus 4, human"[MeSH Terms] OR "human herpesvirus 4"[All Fields] OR ("epstein"[All Fields] AND "barr"[All Fields] AND "virus"[All Fields]) OR "epstein barr virus"[All Fields]) OR ("herpesvirus 4, human"[MeSH Terms] OR "human herpesvirus 4"[All Fields] OR "ebv"[All Fields]) OR ("herpesvirus 4, human"[MeSH Terms] OR "human herpesvirus 4"[All Fields] OR "herpesvirus 4, human"[All Fields]))	[]	43106	675
synovitis and tenosynovitis	M65	Helicobacter pylori	H. pylori	Helicobacter pylori	inf	0	(("synovitis"[MeSH Terms] OR "synovitis"[All Fields]) AND ("tenosynovitis"[MeSH Terms] OR "tenosynovitis"[All Fields])) AND (("helicobacter pylori"[MeSH Terms] OR ("helicobacter"[All Fields] AND "pylori"[All Fields]) OR "helicobacter pylori"[All Fields]) OR ("helicobacter pylori"[MeSH Terms] OR ("helicobacter"[All Fields] AND "pylori"[All Fields]) OR "helicobacter pylori"[All Fields] OR "h pylori"[All Fields]) OR ("helicobacter pylori"[MeSH Terms] OR ("helicobacter"[All Fields] AND "pylori"[All Fields]) OR "helicobacter pylori"[All Fields]))	[]	45669	675
synovitis and tenosynovitis	M65	Hepatitis B Virus	HBV	Hepatitis B virus	inf	0	(("synovitis"[MeSH Terms] OR "synovitis"[All Fields]) AND ("tenosynovitis"[MeSH Terms] OR "tenosynovitis"[All Fields])) AND (("hepatitis b virus"[MeSH Terms] OR "hepatitis b virus"[All Fields]) OR HBV[All Fields] OR ("hepatitis b virus"[MeSH Terms] OR "hepatitis b virus"[All Fields]))	[]	61813	675
synovitis and tenosynovitis	M65	Hepatitis C Virus	HCV	Hepacivirus	inf	0	(("synovitis"[MeSH Terms] OR "synovitis"[All Fields]) AND ("tenosynovitis"[MeSH Terms] OR "tenosynovitis"[All Fields])) AND (("hepacivirus"[MeSH Terms] OR "hepacivirus"[All Fields] OR "hepatitis c virus"[All Fields]) OR HCV[All Fields] OR ("hepacivirus"[MeSH Terms] OR "hepacivirus"[All Fields]))	[]	74691	675
chronic nephritic syndrome	N03	Helicobacter pylori	H. pylori	Helicobacter pylori	inf	0	(chronic[All Fields] AND nephritic[All Fields] AND ("syndrome"[MeSH Terms] OR "syndrome"[All Fields])) AND (("helicobacter pylori"[MeSH Terms] OR ("helicobacter"[All Fields] AND "pylori"[All Fields]) OR "helicobacter pylori"[All Fields]) OR ("helicobacter pylori"[MeSH Terms] OR ("helicobacter"[All Fields] AND "pylori"[All Fields]) OR "helicobacter pylori"[All Fields] OR "h pylori"[All Fields]) OR ("helicobacter pylori"[MeSH Terms] OR ("helicobacter"[All Fields] AND "pylori"[All Fields]) OR "helicobacter pylori"[All Fields]))	[]	45669	214
synovitis and tenosynovitis	M65	Human Herpesvirus-6	HHV-6	Herpesvirus 6, Human	inf	0	(("synovitis"[MeSH Terms] OR "synovitis"[All Fields]) AND ("tenosynovitis"[MeSH Terms] OR "tenosynovitis"[All Fields])) AND (("herpesvirus 6, human"[MeSH Terms] OR "human herpesvirus 6"[All Fields]) OR ("herpesvirus 6, human"[MeSH Terms] OR "human herpesvirus 6"[All Fields] OR "hhv 6"[All Fields]) OR ("herpesvirus 6, human"[MeSH Terms] OR "human herpesvirus 6"[All Fields] OR "herpesvirus 6, human"[All Fields]))	[]	3953	675
synovitis and tenosynovitis	M65	Human Herpesvirus-7	HHV-7	Herpesvirus 7, Human	inf	0	(("synovitis"[MeSH Terms] OR "synovitis"[All Fields]) AND ("tenosynovitis"[MeSH Terms] OR "tenosynovitis"[All Fields])) AND (("herpesvirus 7, human"[MeSH Terms] OR "human herpesvirus 7"[All Fields]) OR ("herpesvirus 7, human"[MeSH Terms] OR "human herpesvirus 7"[All Fields] OR "hhv 7"[All Fields]) OR ("herpesvirus 7, human"[MeSH Terms] OR "human herpesvirus 7"[All Fields] OR "herpesvirus 7, human"[All Fields]))	[]	874	675
chronic nephritic syndrome	N03	Epstein-Barr Virus	EBV	Herpesvirus 4, Human	inf	0	(chronic[All Fields] AND nephritic[All Fields] AND ("syndrome"[MeSH Terms] OR "syndrome"[All Fields])) AND (("herpesvirus 4, human"[MeSH Terms] OR "human herpesvirus 4"[All Fields] OR ("epstein"[All Fields] AND "barr"[All Fields] AND "virus"[All Fields]) OR "epstein barr virus"[All Fields]) OR ("herpesvirus 4, human"[MeSH Terms] OR "human herpesvirus 4"[All Fields] OR "ebv"[All Fields]) OR ("herpesvirus 4, human"[MeSH Terms] OR "human herpesvirus 4"[All Fields] OR "herpesvirus 4, human"[All Fields]))	[]	43106	214
chronic nephritic syndrome	N03	Human Cytomegalovirus	CMV	Cytomegalovirus	inf	0	(chronic[All Fields] AND nephritic[All Fields] AND ("syndrome"[MeSH Terms] OR "syndrome"[All Fields])) AND (("cytomegalovirus"[MeSH Terms] OR "cytomegalovirus"[All Fields] OR ("human"[All Fields] AND "cytomegalovirus"[All Fields]) OR "human cytomegalovirus"[All Fields]) OR CMV[All Fields] OR ("cytomegalovirus"[MeSH Terms] OR "cytomegalovirus"[All Fields]))	[]	56819	214
chronic nephritic syndrome	N03	Chlamydia trachomatis	C. trachomatis	Chlamydia trachomatis	inf	0	(chronic[All Fields] AND nephritic[All Fields] AND ("syndrome"[MeSH Terms] OR "syndrome"[All Fields])) AND (("chlamydia trachomatis"[MeSH Terms] OR ("chlamydia"[All Fields] AND "trachomatis"[All Fields]) OR "chlamydia trachomatis"[All Fields]) OR ("chlamydia trachomatis"[MeSH Terms] OR ("chlamydia"[All Fields] AND "trachomatis"[All Fields]) OR "chlamydia trachomatis"[All Fields] OR "c trachomatis"[All Fields]) OR ("chlamydia trachomatis"[MeSH Terms] OR ("chlamydia"[All Fields] AND "trachomatis"[All Fields]) OR "chlamydia trachomatis"[All Fields]))	[]	16181	214
recurrent and persistent haematuria	N02	Varicella Zoster Virus	VZV	Herpesvirus 3, Human	inf	0	(recurrent[All Fields] AND persistent[All Fields] AND ("haematuria"[All Fields] OR "hematuria"[MeSH Terms] OR "hematuria"[All Fields])) AND (("herpesvirus 3, human"[MeSH Terms] OR "human herpesvirus 3"[All Fields] OR ("varicella"[All Fields] AND "zoster"[All Fields] AND "virus"[All Fields]) OR "varicella zoster virus"[All Fields]) OR ("herpesvirus 3, human"[MeSH Terms] OR "human herpesvirus 3"[All Fields] OR "vzv"[All Fields]) OR ("herpesvirus 3, human"[MeSH Terms] OR "human herpesvirus 3"[All Fields] OR "herpesvirus 3, human"[All Fields]))	[]	11829	148
recurrent and persistent haematuria	N02	Toxoplasma gondii	T. gondii	Toxoplasma	inf	0	(recurrent[All Fields] AND persistent[All Fields] AND ("haematuria"[All Fields] OR "hematuria"[MeSH Terms] OR "hematuria"[All Fields])) AND (("toxoplasma"[MeSH Terms] OR "toxoplasma"[All Fields] OR ("toxoplasma"[All Fields] AND "gondii"[All Fields]) OR "toxoplasma gondii"[All Fields]) OR ("Tech Rep Brookhaven Natl Lab"[Journal] AND gondii[All Fields]) OR ("toxoplasma"[MeSH Terms] OR "toxoplasma"[All Fields]))	[]	20358	148
recurrent and persistent haematuria	N02	Merkel Cell Polyomavirus	MCV	Merkel cell polyomavirus	inf	0	(recurrent[All Fields] AND persistent[All Fields] AND ("haematuria"[All Fields] OR "hematuria"[MeSH Terms] OR "hematuria"[All Fields])) AND (("merkel cell polyomavirus"[MeSH Terms] OR ("merkel"[All Fields] AND "cell"[All Fields] AND "polyomavirus"[All Fields]) OR "merkel cell polyomavirus"[All Fields]) OR MCV[All Fields] OR ("merkel cell polyomavirus"[MeSH Terms] OR ("merkel"[All Fields] AND "cell"[All Fields] AND "polyomavirus"[All Fields]) OR "merkel cell polyomavirus"[All Fields]))	[]	6221	148
recurrent and persistent haematuria	N02	Kaposis Sarcoma-Associated Herpesvirus	KSHV/HHV-8	Herpesvirus 8, Human	inf	0	(recurrent[All Fields] AND persistent[All Fields] AND ("haematuria"[All Fields] OR "hematuria"[MeSH Terms] OR "hematuria"[All Fields])) AND (("herpesvirus 8, human"[MeSH Terms] OR "human herpesvirus 8"[All Fields] OR ("kaposis"[All Fields] AND "sarcoma"[All Fields] AND "associated"[All Fields] AND "herpesvirus"[All Fields]) OR "kaposis sarcoma associated herpesvirus"[All Fields]) OR KSHV/HHV-8[All Fields] OR ("herpesvirus 8, human"[MeSH Terms] OR "human herpesvirus 8"[All Fields] OR "herpesvirus 8, human"[All Fields]))	[]	5547	148
synovitis and tenosynovitis	M65	Human Immunodeficiency Virus	HIV	HIV	inf	0	(("synovitis"[MeSH Terms] OR "synovitis"[All Fields]) AND ("tenosynovitis"[MeSH Terms] OR "tenosynovitis"[All Fields])) AND (("hiv"[MeSH Terms] OR "hiv"[All Fields] OR ("human"[All Fields] AND "immunodeficiency"[All Fields] AND "virus"[All Fields]) OR "human immunodeficiency virus"[All Fields]) OR ("hiv"[MeSH Terms] OR "hiv"[All Fields]) OR ("hiv"[MeSH Terms] OR "hiv"[All Fields]))	[]	379291	675
synovitis and tenosynovitis	M65	Human Papillomavirus type-16	HPV-16	Human papillomavirus 16	inf	0	(("synovitis"[MeSH Terms] OR "synovitis"[All Fields]) AND ("tenosynovitis"[MeSH Terms] OR "tenosynovitis"[All Fields])) AND (("human papillomavirus 16"[MeSH Terms] OR "human papillomavirus 16"[All Fields] OR "human papillomavirus type 16"[All Fields]) OR ("human papillomavirus 16"[MeSH Terms] OR "human papillomavirus 16"[All Fields] OR "hpv 16"[All Fields]) OR ("human papillomavirus 16"[MeSH Terms] OR "human papillomavirus 16"[All Fields]))	[]	13046	675
synovitis and tenosynovitis	M65	Human Papillomavirus type-18	HPV-18	Human papillomavirus 18	inf	0	(("synovitis"[MeSH Terms] OR "synovitis"[All Fields]) AND ("tenosynovitis"[MeSH Terms] OR "tenosynovitis"[All Fields])) AND (("human papillomavirus 18"[MeSH Terms] OR "human papillomavirus 18"[All Fields] OR "human papillomavirus type 18"[All Fields]) OR ("human papillomavirus 18"[MeSH Terms] OR "human papillomavirus 18"[All Fields] OR "hpv 18"[All Fields]) OR ("human papillomavirus 18"[MeSH Terms] OR "human papillomavirus 18"[All Fields]))	[]	4299	675
recurrent and persistent haematuria	N02	Human Polyomavirus JCV	JCV	JC Virus	inf	0	(recurrent[All Fields] AND persistent[All Fields] AND ("haematuria"[All Fields] OR "hematuria"[MeSH Terms] OR "hematuria"[All Fields])) AND (("jc virus"[MeSH Terms] OR ("jc"[All Fields] AND "virus"[All Fields]) OR "jc virus"[All Fields] OR ("human"[All Fields] AND "polyomavirus"[All Fields] AND "jcv"[All Fields]) OR "human polyomavirus jcv"[All Fields]) OR ("J Clin Virol"[Journal] OR "jcv"[All Fields]) OR ("jc virus"[MeSH Terms] OR ("jc"[All Fields] AND "virus"[All Fields]) OR "jc virus"[All Fields]))	[]	7853	148
recurrent and persistent haematuria	N02	Human T-Lymphotropic Virus 1	HTLV-1	Human T-lymphotropic virus 1	inf	0	(recurrent[All Fields] AND persistent[All Fields] AND ("haematuria"[All Fields] OR "hematuria"[MeSH Terms] OR "hematuria"[All Fields])) AND (("human t-lymphotropic virus 1"[MeSH Terms] OR "human t-lymphotropic virus 1"[All Fields] OR "human t lymphotropic virus 1"[All Fields]) OR ("human t-lymphotropic virus 1"[MeSH Terms] OR "human t-lymphotropic virus 1"[All Fields] OR "htlv 1"[All Fields]) OR ("human t-lymphotropic virus 1"[MeSH Terms] OR "human t-lymphotropic virus 1"[All Fields] OR "human t lymphotropic virus 1"[All Fields]))	[]	8153	148
recurrent and persistent haematuria	N02	Herpes Simplex virus-2	HSV2	Herpesvirus 2, Human	inf	0	(recurrent[All Fields] AND persistent[All Fields] AND ("haematuria"[All Fields] OR "hematuria"[MeSH Terms] OR "hematuria"[All Fields])) AND (("herpesvirus 2, human"[MeSH Terms] OR "human herpesvirus 2"[All Fields] OR "herpes simplex virus 2"[All Fields]) OR ("herpesvirus 2, human"[MeSH Terms] OR "human herpesvirus 2"[All Fields] OR "hsv2"[All Fields]) OR ("herpesvirus 2, human"[MeSH Terms] OR "human herpesvirus 2"[All Fields] OR "herpesvirus 2, human"[All Fields]))	[]	4982	148
synovitis and tenosynovitis	M65	Herpes Simplex virus-1	HSV1	Herpesvirus 1, Human	inf	0	(("synovitis"[MeSH Terms] OR "synovitis"[All Fields]) AND ("tenosynovitis"[MeSH Terms] OR "tenosynovitis"[All Fields])) AND (("herpesvirus 1, human"[MeSH Terms] OR "human herpesvirus 1"[All Fields] OR "herpes simplex virus 1"[All Fields]) OR ("herpesvirus 1, human"[MeSH Terms] OR "human herpesvirus 1"[All Fields] OR "hsv1"[All Fields]) OR ("herpesvirus 1, human"[MeSH Terms] OR "human herpesvirus 1"[All Fields] OR "herpesvirus 1, human"[All Fields]))	[]	13166	675
synovitis and tenosynovitis	M65	Herpes Simplex virus-2	HSV2	Herpesvirus 2, Human	inf	0	(("synovitis"[MeSH Terms] OR "synovitis"[All Fields]) AND ("tenosynovitis"[MeSH Terms] OR "tenosynovitis"[All Fields])) AND (("herpesvirus 2, human"[MeSH Terms] OR "human herpesvirus 2"[All Fields] OR "herpes simplex virus 2"[All Fields]) OR ("herpesvirus 2, human"[MeSH Terms] OR "human herpesvirus 2"[All Fields] OR "hsv2"[All Fields]) OR ("herpesvirus 2, human"[MeSH Terms] OR "human herpesvirus 2"[All Fields] OR "herpesvirus 2, human"[All Fields]))	[]	4982	675
recurrent and persistent haematuria	N02	Herpes Simplex virus-1	HSV1	Herpesvirus 1, Human	inf	0	(recurrent[All Fields] AND persistent[All Fields] AND ("haematuria"[All Fields] OR "hematuria"[MeSH Terms] OR "hematuria"[All Fields])) AND (("herpesvirus 1, human"[MeSH Terms] OR "human herpesvirus 1"[All Fields] OR "herpes simplex virus 1"[All Fields]) OR ("herpesvirus 1, human"[MeSH Terms] OR "human herpesvirus 1"[All Fields] OR "hsv1"[All Fields]) OR ("herpesvirus 1, human"[MeSH Terms] OR "human herpesvirus 1"[All Fields] OR "herpesvirus 1, human"[All Fields]))	[]	13166	148
recurrent and persistent haematuria	N02	Human Papillomavirus type-18	HPV-18	Human papillomavirus 18	inf	0	(recurrent[All Fields] AND persistent[All Fields] AND ("haematuria"[All Fields] OR "hematuria"[MeSH Terms] OR "hematuria"[All Fields])) AND (("human papillomavirus 18"[MeSH Terms] OR "human papillomavirus 18"[All Fields] OR "human papillomavirus type 18"[All Fields]) OR ("human papillomavirus 18"[MeSH Terms] OR "human papillomavirus 18"[All Fields] OR "hpv 18"[All Fields]) OR ("human papillomavirus 18"[MeSH Terms] OR "human papillomavirus 18"[All Fields]))	[]	4299	148
synovitis and tenosynovitis	M65	Kaposis Sarcoma-Associated Herpesvirus	KSHV/HHV-8	Herpesvirus 8, Human	inf	0	(("synovitis"[MeSH Terms] OR "synovitis"[All Fields]) AND ("tenosynovitis"[MeSH Terms] OR "tenosynovitis"[All Fields])) AND (("herpesvirus 8, human"[MeSH Terms] OR "human herpesvirus 8"[All Fields] OR ("kaposis"[All Fields] AND "sarcoma"[All Fields] AND "associated"[All Fields] AND "herpesvirus"[All Fields]) OR "kaposis sarcoma associated herpesvirus"[All Fields]) OR KSHV/HHV-8[All Fields] OR ("herpesvirus 8, human"[MeSH Terms] OR "human herpesvirus 8"[All Fields] OR "herpesvirus 8, human"[All Fields]))	[]	5547	675
other acquired deformities of musculoskeletal system and connective tissue	M95	Human Papillomavirus type-18	HPV-18	Human papillomavirus 18	inf	0	(other[All Fields] AND acquired[All Fields] AND ("abnormalities"[Subheading] OR "abnormalities"[All Fields] OR "deformities"[All Fields] OR "congenital abnormalities"[MeSH Terms] OR ("congenital"[All Fields] AND "abnormalities"[All Fields]) OR "congenital abnormalities"[All Fields]) AND ("musculoskeletal system"[MeSH Terms] OR ("musculoskeletal"[All Fields] AND "system"[All Fields]) OR "musculoskeletal system"[All Fields]) AND ("connective tissue"[MeSH Terms] OR ("connective"[All Fields] AND "tissue"[All Fields]) OR "connective tissue"[All Fields])) AND (("human papillomavirus 18"[MeSH Terms] OR "human papillomavirus 18"[All Fields] OR "human papillomavirus type 18"[All Fields]) OR ("human papillomavirus 18"[MeSH Terms] OR "human papillomavirus 18"[All Fields] OR "hpv 18"[All Fields]) OR ("human papillomavirus 18"[MeSH Terms] OR "human papillomavirus 18"[All Fields]))	[]	4299	96
other intervertebral disk disorders	M51	Human Papillomavirus type-16	HPV-16	Human papillomavirus 16	inf	0	(other[All Fields] AND ("intervertebral disc"[MeSH Terms] OR ("intervertebral"[All Fields] AND "disc"[All Fields]) OR "intervertebral disc"[All Fields] OR ("intervertebral"[All Fields] AND "disk"[All Fields]) OR "intervertebral disk"[All Fields]) AND ("disease"[MeSH Terms] OR "disease"[All Fields] OR "disorders"[All Fields])) AND (("human papillomavirus 16"[MeSH Terms] OR "human papillomavirus 16"[All Fields] OR "human papillomavirus type 16"[All Fields]) OR ("human papillomavirus 16"[MeSH Terms] OR "human papillomavirus 16"[All Fields] OR "hpv 16"[All Fields]) OR ("human papillomavirus 16"[MeSH Terms] OR "human papillomavirus 16"[All Fields]))	[]	13046	1335
other intervertebral disk disorders	M51	Human Herpesvirus-7	HHV-7	Herpesvirus 7, Human	inf	0	(other[All Fields] AND ("intervertebral disc"[MeSH Terms] OR ("intervertebral"[All Fields] AND "disc"[All Fields]) OR "intervertebral disc"[All Fields] OR ("intervertebral"[All Fields] AND "disk"[All Fields]) OR "intervertebral disk"[All Fields]) AND ("disease"[MeSH Terms] OR "disease"[All Fields] OR "disorders"[All Fields])) AND (("herpesvirus 7, human"[MeSH Terms] OR "human herpesvirus 7"[All Fields]) OR ("herpesvirus 7, human"[MeSH Terms] OR "human herpesvirus 7"[All Fields] OR "hhv 7"[All Fields]) OR ("herpesvirus 7, human"[MeSH Terms] OR "human herpesvirus 7"[All Fields] OR "herpesvirus 7, human"[All Fields]))	[]	874	1335
other disorders of kidney and ureter, not elsewhere classified	N28	Human Papillomavirus type-16	HPV-16	Human papillomavirus 16	inf	0	((other[All Fields] AND ("disease"[MeSH Terms] OR "disease"[All Fields] OR "disorders"[All Fields]) AND ("kidney"[MeSH Terms] OR "kidney"[All Fields]) AND ("ureter"[MeSH Terms] OR "ureter"[All Fields])) NOT (elsewhere[All Fields] AND ("classification"[MeSH Terms] OR "classification"[All Fields] OR "classified"[All Fields]))) AND (("human papillomavirus 16"[MeSH Terms] OR "human papillomavirus 16"[All Fields] OR "human papillomavirus type 16"[All Fields]) OR ("human papillomavirus 16"[MeSH Terms] OR "human papillomavirus 16"[All Fields] OR "hpv 16"[All Fields]) OR ("human papillomavirus 16"[MeSH Terms] OR "human papillomavirus 16"[All Fields]))	[]	13046	360
other disorders of kidney and ureter, not elsewhere classified	N28	Human Herpesvirus-7	HHV-7	Herpesvirus 7, Human	inf	0	((other[All Fields] AND ("disease"[MeSH Terms] OR "disease"[All Fields] OR "disorders"[All Fields]) AND ("kidney"[MeSH Terms] OR "kidney"[All Fields]) AND ("ureter"[MeSH Terms] OR "ureter"[All Fields])) NOT (elsewhere[All Fields] AND ("classification"[MeSH Terms] OR "classification"[All Fields] OR "classified"[All Fields]))) AND (("herpesvirus 7, human"[MeSH Terms] OR "human herpesvirus 7"[All Fields]) OR ("herpesvirus 7, human"[MeSH Terms] OR "human herpesvirus 7"[All Fields] OR "hhv 7"[All Fields]) OR ("herpesvirus 7, human"[MeSH Terms] OR "human herpesvirus 7"[All Fields] OR "herpesvirus 7, human"[All Fields]))	[]	874	360
other disorders of kidney and ureter, not elsewhere classified	N28	Human Herpesvirus-6	HHV-6	Herpesvirus 6, Human	inf	0	((other[All Fields] AND ("disease"[MeSH Terms] OR "disease"[All Fields] OR "disorders"[All Fields]) AND ("kidney"[MeSH Terms] OR "kidney"[All Fields]) AND ("ureter"[MeSH Terms] OR "ureter"[All Fields])) NOT (elsewhere[All Fields] AND ("classification"[MeSH Terms] OR "classification"[All Fields] OR "classified"[All Fields]))) AND (("herpesvirus 6, human"[MeSH Terms] OR "human herpesvirus 6"[All Fields]) OR ("herpesvirus 6, human"[MeSH Terms] OR "human herpesvirus 6"[All Fields] OR "hhv 6"[All Fields]) OR ("herpesvirus 6, human"[MeSH Terms] OR "human herpesvirus 6"[All Fields] OR "herpesvirus 6, human"[All Fields]))	[]	3953	360
other disorders of kidney and ureter, not elsewhere classified	N28	Hepatitis C Virus	HCV	Hepacivirus	inf	0	((other[All Fields] AND ("disease"[MeSH Terms] OR "disease"[All Fields] OR "disorders"[All Fields]) AND ("kidney"[MeSH Terms] OR "kidney"[All Fields]) AND ("ureter"[MeSH Terms] OR "ureter"[All Fields])) NOT (elsewhere[All Fields] AND ("classification"[MeSH Terms] OR "classification"[All Fields] OR "classified"[All Fields]))) AND (("hepacivirus"[MeSH Terms] OR "hepacivirus"[All Fields] OR "hepatitis c virus"[All Fields]) OR HCV[All Fields] OR ("hepacivirus"[MeSH Terms] OR "hepacivirus"[All Fields]))	[]	74691	360
other disorders of kidney and ureter, not elsewhere classified	N28	Hepatitis B Virus	HBV	Hepatitis B virus	inf	0	((other[All Fields] AND ("disease"[MeSH Terms] OR "disease"[All Fields] OR "disorders"[All Fields]) AND ("kidney"[MeSH Terms] OR "kidney"[All Fields]) AND ("ureter"[MeSH Terms] OR "ureter"[All Fields])) NOT (elsewhere[All Fields] AND ("classification"[MeSH Terms] OR "classification"[All Fields] OR "classified"[All Fields]))) AND (("hepatitis b virus"[MeSH Terms] OR "hepatitis b virus"[All Fields]) OR HBV[All Fields] OR ("hepatitis b virus"[MeSH Terms] OR "hepatitis b virus"[All Fields]))	[]	61813	360
other disorders of kidney and ureter, not elsewhere classified	N28	Helicobacter pylori	H. pylori	Helicobacter pylori	inf	0	((other[All Fields] AND ("disease"[MeSH Terms] OR "disease"[All Fields] OR "disorders"[All Fields]) AND ("kidney"[MeSH Terms] OR "kidney"[All Fields]) AND ("ureter"[MeSH Terms] OR "ureter"[All Fields])) NOT (elsewhere[All Fields] AND ("classification"[MeSH Terms] OR "classification"[All Fields] OR "classified"[All Fields]))) AND (("helicobacter pylori"[MeSH Terms] OR ("helicobacter"[All Fields] AND "pylori"[All Fields]) OR "helicobacter pylori"[All Fields]) OR ("helicobacter pylori"[MeSH Terms] OR ("helicobacter"[All Fields] AND "pylori"[All Fields]) OR "helicobacter pylori"[All Fields] OR "h pylori"[All Fields]) OR ("helicobacter pylori"[MeSH Terms] OR ("helicobacter"[All Fields] AND "pylori"[All Fields]) OR "helicobacter pylori"[All Fields]))	[]	45669	360
other disorders of kidney and ureter, not elsewhere classified	N28	Chlamydia trachomatis	C. trachomatis	Chlamydia trachomatis	inf	0	((other[All Fields] AND ("disease"[MeSH Terms] OR "disease"[All Fields] OR "disorders"[All Fields]) AND ("kidney"[MeSH Terms] OR "kidney"[All Fields]) AND ("ureter"[MeSH Terms] OR "ureter"[All Fields])) NOT (elsewhere[All Fields] AND ("classification"[MeSH Terms] OR "classification"[All Fields] OR "classified"[All Fields]))) AND (("chlamydia trachomatis"[MeSH Terms] OR ("chlamydia"[All Fields] AND "trachomatis"[All Fields]) OR "chlamydia trachomatis"[All Fields]) OR ("chlamydia trachomatis"[MeSH Terms] OR ("chlamydia"[All Fields] AND "trachomatis"[All Fields]) OR "chlamydia trachomatis"[All Fields] OR "c trachomatis"[All Fields]) OR ("chlamydia trachomatis"[MeSH Terms] OR ("chlamydia"[All Fields] AND "trachomatis"[All Fields]) OR "chlamydia trachomatis"[All Fields]))	[]	16181	360
unspecified renal colic	N23	Varicella Zoster Virus	VZV	Herpesvirus 3, Human	inf	0	("renal colic"[MeSH Terms] OR ("renal"[All Fields] AND "colic"[All Fields]) OR "renal colic"[All Fields] OR ("unspecified"[All Fields] AND "renal"[All Fields] AND "colic"[All Fields]) OR "unspecified renal colic"[All Fields]) AND (("herpesvirus 3, human"[MeSH Terms] OR "human herpesvirus 3"[All Fields] OR ("varicella"[All Fields] AND "zoster"[All Fields] AND "virus"[All Fields]) OR "varicella zoster virus"[All Fields]) OR ("herpesvirus 3, human"[MeSH Terms] OR "human herpesvirus 3"[All Fields] OR "vzv"[All Fields]) OR ("herpesvirus 3, human"[MeSH Terms] OR "human herpesvirus 3"[All Fields] OR "herpesvirus 3, human"[All Fields]))	[]	11829	2733
unspecified renal colic	N23	Toxoplasma gondii	T. gondii	Toxoplasma	inf	0	("renal colic"[MeSH Terms] OR ("renal"[All Fields] AND "colic"[All Fields]) OR "renal colic"[All Fields] OR ("unspecified"[All Fields] AND "renal"[All Fields] AND "colic"[All Fields]) OR "unspecified renal colic"[All Fields]) AND (("toxoplasma"[MeSH Terms] OR "toxoplasma"[All Fields] OR ("toxoplasma"[All Fields] AND "gondii"[All Fields]) OR "toxoplasma gondii"[All Fields]) OR ("Tech Rep Brookhaven Natl Lab"[Journal] AND gondii[All Fields]) OR ("toxoplasma"[MeSH Terms] OR "toxoplasma"[All Fields]))	[]	20358	2733
unspecified renal colic	N23	Kaposis Sarcoma-Associated Herpesvirus	KSHV/HHV-8	Herpesvirus 8, Human	inf	0	("renal colic"[MeSH Terms] OR ("renal"[All Fields] AND "colic"[All Fields]) OR "renal colic"[All Fields] OR ("unspecified"[All Fields] AND "renal"[All Fields] AND "colic"[All Fields]) OR "unspecified renal colic"[All Fields]) AND (("herpesvirus 8, human"[MeSH Terms] OR "human herpesvirus 8"[All Fields] OR ("kaposis"[All Fields] AND "sarcoma"[All Fields] AND "associated"[All Fields] AND "herpesvirus"[All Fields]) OR "kaposis sarcoma associated herpesvirus"[All Fields]) OR KSHV/HHV-8[All Fields] OR ("herpesvirus 8, human"[MeSH Terms] OR "human herpesvirus 8"[All Fields] OR "herpesvirus 8, human"[All Fields]))	[]	5547	2733
spondylosis	M47	Human Papillomavirus type-16	HPV-16	Human papillomavirus 16	inf	0	("spondylosis"[MeSH Terms] OR "spondylosis"[All Fields]) AND (("human papillomavirus 16"[MeSH Terms] OR "human papillomavirus 16"[All Fields] OR "human papillomavirus type 16"[All Fields]) OR ("human papillomavirus 16"[MeSH Terms] OR "human papillomavirus 16"[All Fields] OR "hpv 16"[All Fields]) OR ("human papillomavirus 16"[MeSH Terms] OR "human papillomavirus 16"[All Fields]))	[]	13046	9983
spondylosis	M47	Human Papillomavirus type-18	HPV-18	Human papillomavirus 18	inf	0	("spondylosis"[MeSH Terms] OR "spondylosis"[All Fields]) AND (("human papillomavirus 18"[MeSH Terms] OR "human papillomavirus 18"[All Fields] OR "human papillomavirus type 18"[All Fields]) OR ("human papillomavirus 18"[MeSH Terms] OR "human papillomavirus 18"[All Fields] OR "hpv 18"[All Fields]) OR ("human papillomavirus 18"[MeSH Terms] OR "human papillomavirus 18"[All Fields]))	[]	4299	9983
spondylosis	M47	Herpes Simplex virus-1	HSV1	Herpesvirus 1, Human	inf	0	("spondylosis"[MeSH Terms] OR "spondylosis"[All Fields]) AND (("herpesvirus 1, human"[MeSH Terms] OR "human herpesvirus 1"[All Fields] OR "herpes simplex virus 1"[All Fields]) OR ("herpesvirus 1, human"[MeSH Terms] OR "human herpesvirus 1"[All Fields] OR "hsv1"[All Fields]) OR ("herpesvirus 1, human"[MeSH Terms] OR "human herpesvirus 1"[All Fields] OR "herpesvirus 1, human"[All Fields]))	[]	13166	9983
unspecified renal colic	N23	Human Polyomavirus JCV	JCV	JC Virus	inf	0	("renal colic"[MeSH Terms] OR ("renal"[All Fields] AND "colic"[All Fields]) OR "renal colic"[All Fields] OR ("unspecified"[All Fields] AND "renal"[All Fields] AND "colic"[All Fields]) OR "unspecified renal colic"[All Fields]) AND (("jc virus"[MeSH Terms] OR ("jc"[All Fields] AND "virus"[All Fields]) OR "jc virus"[All Fields] OR ("human"[All Fields] AND "polyomavirus"[All Fields] AND "jcv"[All Fields]) OR "human polyomavirus jcv"[All Fields]) OR ("J Clin Virol"[Journal] OR "jcv"[All Fields]) OR ("jc virus"[MeSH Terms] OR ("jc"[All Fields] AND "virus"[All Fields]) OR "jc virus"[All Fields]))	[]	7853	2733
spondylosis	M47	Herpes Simplex virus-2	HSV2	Herpesvirus 2, Human	inf	0	("spondylosis"[MeSH Terms] OR "spondylosis"[All Fields]) AND (("herpesvirus 2, human"[MeSH Terms] OR "human herpesvirus 2"[All Fields] OR "herpes simplex virus 2"[All Fields]) OR ("herpesvirus 2, human"[MeSH Terms] OR "human herpesvirus 2"[All Fields] OR "hsv2"[All Fields]) OR ("herpesvirus 2, human"[MeSH Terms] OR "human herpesvirus 2"[All Fields] OR "herpesvirus 2, human"[All Fields]))	[]	4982	9983
unspecified renal colic	N23	Human T-Lymphotropic Virus 1	HTLV-1	Human T-lymphotropic virus 1	inf	0	("renal colic"[MeSH Terms] OR ("renal"[All Fields] AND "colic"[All Fields]) OR "renal colic"[All Fields] OR ("unspecified"[All Fields] AND "renal"[All Fields] AND "colic"[All Fields]) OR "unspecified renal colic"[All Fields]) AND (("human t-lymphotropic virus 1"[MeSH Terms] OR "human t-lymphotropic virus 1"[All Fields] OR "human t lymphotropic virus 1"[All Fields]) OR ("human t-lymphotropic virus 1"[MeSH Terms] OR "human t-lymphotropic virus 1"[All Fields] OR "htlv 1"[All Fields]) OR ("human t-lymphotropic virus 1"[MeSH Terms] OR "human t-lymphotropic virus 1"[All Fields] OR "human t lymphotropic virus 1"[All Fields]))	[]	8153	2733
spondylosis	M47	Human Polyomavirus JCV	JCV	JC Virus	inf	0	("spondylosis"[MeSH Terms] OR "spondylosis"[All Fields]) AND (("jc virus"[MeSH Terms] OR ("jc"[All Fields] AND "virus"[All Fields]) OR "jc virus"[All Fields] OR ("human"[All Fields] AND "polyomavirus"[All Fields] AND "jcv"[All Fields]) OR "human polyomavirus jcv"[All Fields]) OR ("J Clin Virol"[Journal] OR "jcv"[All Fields]) OR ("jc virus"[MeSH Terms] OR ("jc"[All Fields] AND "virus"[All Fields]) OR "jc virus"[All Fields]))	[]	7853	9983
unspecified renal colic	N23	Herpes Simplex virus-2	HSV2	Herpesvirus 2, Human	inf	0	("renal colic"[MeSH Terms] OR ("renal"[All Fields] AND "colic"[All Fields]) OR "renal colic"[All Fields] OR ("unspecified"[All Fields] AND "renal"[All Fields] AND "colic"[All Fields]) OR "unspecified renal colic"[All Fields]) AND (("herpesvirus 2, human"[MeSH Terms] OR "human herpesvirus 2"[All Fields] OR "herpes simplex virus 2"[All Fields]) OR ("herpesvirus 2, human"[MeSH Terms] OR "human herpesvirus 2"[All Fields] OR "hsv2"[All Fields]) OR ("herpesvirus 2, human"[MeSH Terms] OR "human herpesvirus 2"[All Fields] OR "herpesvirus 2, human"[All Fields]))	[]	4982	2733
unspecified renal colic	N23	Herpes Simplex virus-1	HSV1	Herpesvirus 1, Human	inf	0	("renal colic"[MeSH Terms] OR ("renal"[All Fields] AND "colic"[All Fields]) OR "renal colic"[All Fields] OR ("unspecified"[All Fields] AND "renal"[All Fields] AND "colic"[All Fields]) OR "unspecified renal colic"[All Fields]) AND (("herpesvirus 1, human"[MeSH Terms] OR "human herpesvirus 1"[All Fields] OR "herpes simplex virus 1"[All Fields]) OR ("herpesvirus 1, human"[MeSH Terms] OR "human herpesvirus 1"[All Fields] OR "hsv1"[All Fields]) OR ("herpesvirus 1, human"[MeSH Terms] OR "human herpesvirus 1"[All Fields] OR "herpesvirus 1, human"[All Fields]))	[]	13166	2733
unspecified renal colic	N23	Human Papillomavirus type-18	HPV-18	Human papillomavirus 18	inf	0	("renal colic"[MeSH Terms] OR ("renal"[All Fields] AND "colic"[All Fields]) OR "renal colic"[All Fields] OR ("unspecified"[All Fields] AND "renal"[All Fields] AND "colic"[All Fields]) OR "unspecified renal colic"[All Fields]) AND (("human papillomavirus 18"[MeSH Terms] OR "human papillomavirus 18"[All Fields] OR "human papillomavirus type 18"[All Fields]) OR ("human papillomavirus 18"[MeSH Terms] OR "human papillomavirus 18"[All Fields] OR "hpv 18"[All Fields]) OR ("human papillomavirus 18"[MeSH Terms] OR "human papillomavirus 18"[All Fields]))	[]	4299	2733
unspecified renal colic	N23	Human Papillomavirus type-16	HPV-16	Human papillomavirus 16	inf	0	("renal colic"[MeSH Terms] OR ("renal"[All Fields] AND "colic"[All Fields]) OR "renal colic"[All Fields] OR ("unspecified"[All Fields] AND "renal"[All Fields] AND "colic"[All Fields]) OR "unspecified renal colic"[All Fields]) AND (("human papillomavirus 16"[MeSH Terms] OR "human papillomavirus 16"[All Fields] OR "human papillomavirus type 16"[All Fields]) OR ("human papillomavirus 16"[MeSH Terms] OR "human papillomavirus 16"[All Fields] OR "hpv 16"[All Fields]) OR ("human papillomavirus 16"[MeSH Terms] OR "human papillomavirus 16"[All Fields]))	[]	13046	2733
spondylosis	M47	Kaposis Sarcoma-Associated Herpesvirus	KSHV/HHV-8	Herpesvirus 8, Human	inf	0	("spondylosis"[MeSH Terms] OR "spondylosis"[All Fields]) AND (("herpesvirus 8, human"[MeSH Terms] OR "human herpesvirus 8"[All Fields] OR ("kaposis"[All Fields] AND "sarcoma"[All Fields] AND "associated"[All Fields] AND "herpesvirus"[All Fields]) OR "kaposis sarcoma associated herpesvirus"[All Fields]) OR KSHV/HHV-8[All Fields] OR ("herpesvirus 8, human"[MeSH Terms] OR "human herpesvirus 8"[All Fields] OR "herpesvirus 8, human"[All Fields]))	[]	5547	9983
unspecified renal colic	N23	Human Herpesvirus-7	HHV-7	Herpesvirus 7, Human	inf	0	("renal colic"[MeSH Terms] OR ("renal"[All Fields] AND "colic"[All Fields]) OR "renal colic"[All Fields] OR ("unspecified"[All Fields] AND "renal"[All Fields] AND "colic"[All Fields]) OR "unspecified renal colic"[All Fields]) AND (("herpesvirus 7, human"[MeSH Terms] OR "human herpesvirus 7"[All Fields]) OR ("herpesvirus 7, human"[MeSH Terms] OR "human herpesvirus 7"[All Fields] OR "hhv 7"[All Fields]) OR ("herpesvirus 7, human"[MeSH Terms] OR "human herpesvirus 7"[All Fields] OR "herpesvirus 7, human"[All Fields]))	[]	874	2733
unspecified renal colic	N23	Human Herpesvirus-6	HHV-6	Herpesvirus 6, Human	inf	0	("renal colic"[MeSH Terms] OR ("renal"[All Fields] AND "colic"[All Fields]) OR "renal colic"[All Fields] OR ("unspecified"[All Fields] AND "renal"[All Fields] AND "colic"[All Fields]) OR "unspecified renal colic"[All Fields]) AND (("herpesvirus 6, human"[MeSH Terms] OR "human herpesvirus 6"[All Fields]) OR ("herpesvirus 6, human"[MeSH Terms] OR "human herpesvirus 6"[All Fields] OR "hhv 6"[All Fields]) OR ("herpesvirus 6, human"[MeSH Terms] OR "human herpesvirus 6"[All Fields] OR "herpesvirus 6, human"[All Fields]))	[]	3953	2733
unspecified renal colic	N23	Hepatitis B Virus	HBV	Hepatitis B virus	inf	0	("renal colic"[MeSH Terms] OR ("renal"[All Fields] AND "colic"[All Fields]) OR "renal colic"[All Fields] OR ("unspecified"[All Fields] AND "renal"[All Fields] AND "colic"[All Fields]) OR "unspecified renal colic"[All Fields]) AND (("hepatitis b virus"[MeSH Terms] OR "hepatitis b virus"[All Fields]) OR HBV[All Fields] OR ("hepatitis b virus"[MeSH Terms] OR "hepatitis b virus"[All Fields]))	[]	61813	2733
unspecified renal colic	N23	Helicobacter pylori	H. pylori	Helicobacter pylori	inf	0	("renal colic"[MeSH Terms] OR ("renal"[All Fields] AND "colic"[All Fields]) OR "renal colic"[All Fields] OR ("unspecified"[All Fields] AND "renal"[All Fields] AND "colic"[All Fields]) OR "unspecified renal colic"[All Fields]) AND (("helicobacter pylori"[MeSH Terms] OR ("helicobacter"[All Fields] AND "pylori"[All Fields]) OR "helicobacter pylori"[All Fields]) OR ("helicobacter pylori"[MeSH Terms] OR ("helicobacter"[All Fields] AND "pylori"[All Fields]) OR "helicobacter pylori"[All Fields] OR "h pylori"[All Fields]) OR ("helicobacter pylori"[MeSH Terms] OR ("helicobacter"[All Fields] AND "pylori"[All Fields]) OR "helicobacter pylori"[All Fields]))	[]	45669	2733
unspecified renal colic	N23	Chlamydia trachomatis	C. trachomatis	Chlamydia trachomatis	inf	0	("renal colic"[MeSH Terms] OR ("renal"[All Fields] AND "colic"[All Fields]) OR "renal colic"[All Fields] OR ("unspecified"[All Fields] AND "renal"[All Fields] AND "colic"[All Fields]) OR "unspecified renal colic"[All Fields]) AND (("chlamydia trachomatis"[MeSH Terms] OR ("chlamydia"[All Fields] AND "trachomatis"[All Fields]) OR "chlamydia trachomatis"[All Fields]) OR ("chlamydia trachomatis"[MeSH Terms] OR ("chlamydia"[All Fields] AND "trachomatis"[All Fields]) OR "chlamydia trachomatis"[All Fields] OR "c trachomatis"[All Fields]) OR ("chlamydia trachomatis"[MeSH Terms] OR ("chlamydia"[All Fields] AND "trachomatis"[All Fields]) OR "chlamydia trachomatis"[All Fields]))	[]	16181	2733
unspecified renal colic	N23	Human Polyomavirus BKV	BKV	bk virus	inf	0	("renal colic"[MeSH Terms] OR ("renal"[All Fields] AND "colic"[All Fields]) OR "renal colic"[All Fields] OR ("unspecified"[All Fields] AND "renal"[All Fields] AND "colic"[All Fields]) OR "unspecified renal colic"[All Fields]) AND (("bk virus"[MeSH Terms] OR ("bk"[All Fields] AND "virus"[All Fields]) OR "bk virus"[All Fields] OR ("human"[All Fields] AND "polyomavirus"[All Fields] AND "bkv"[All Fields]) OR "human polyomavirus bkv"[All Fields]) OR BKV[All Fields] OR ("bk virus"[MeSH Terms] OR ("bk"[All Fields] AND "virus"[All Fields]) OR "bk virus"[All Fields]))	[]	3535	2733
calculus of lower urinary tract	N21	Varicella Zoster Virus	VZV	Herpesvirus 3, Human	inf	0	(("calculi"[MeSH Terms] OR "calculi"[All Fields] OR "calculus"[All Fields]) AND lower[All Fields] AND ("urinary tract"[MeSH Terms] OR ("urinary"[All Fields] AND "tract"[All Fields]) OR "urinary tract"[All Fields])) AND (("herpesvirus 3, human"[MeSH Terms] OR "human herpesvirus 3"[All Fields] OR ("varicella"[All Fields] AND "zoster"[All Fields] AND "virus"[All Fields]) OR "varicella zoster virus"[All Fields]) OR ("herpesvirus 3, human"[MeSH Terms] OR "human herpesvirus 3"[All Fields] OR "vzv"[All Fields]) OR ("herpesvirus 3, human"[MeSH Terms] OR "human herpesvirus 3"[All Fields] OR "herpesvirus 3, human"[All Fields]))	[]	11829	1552
spondylosis	M47	Human Herpesvirus-7	HHV-7	Herpesvirus 7, Human	inf	0	("spondylosis"[MeSH Terms] OR "spondylosis"[All Fields]) AND (("herpesvirus 7, human"[MeSH Terms] OR "human herpesvirus 7"[All Fields]) OR ("herpesvirus 7, human"[MeSH Terms] OR "human herpesvirus 7"[All Fields] OR "hhv 7"[All Fields]) OR ("herpesvirus 7, human"[MeSH Terms] OR "human herpesvirus 7"[All Fields] OR "herpesvirus 7, human"[All Fields]))	[]	874	9983
calculus of lower urinary tract	N21	Toxoplasma gondii	T. gondii	Toxoplasma	inf	0	(("calculi"[MeSH Terms] OR "calculi"[All Fields] OR "calculus"[All Fields]) AND lower[All Fields] AND ("urinary tract"[MeSH Terms] OR ("urinary"[All Fields] AND "tract"[All Fields]) OR "urinary tract"[All Fields])) AND (("toxoplasma"[MeSH Terms] OR "toxoplasma"[All Fields] OR ("toxoplasma"[All Fields] AND "gondii"[All Fields]) OR "toxoplasma gondii"[All Fields]) OR ("Tech Rep Brookhaven Natl Lab"[Journal] AND gondii[All Fields]) OR ("toxoplasma"[MeSH Terms] OR "toxoplasma"[All Fields]))	[]	20358	1552
other disorders of kidney and ureter, not elsewhere classified	N28	Human Papillomavirus type-18	HPV-18	Human papillomavirus 18	inf	0	((other[All Fields] AND ("disease"[MeSH Terms] OR "disease"[All Fields] OR "disorders"[All Fields]) AND ("kidney"[MeSH Terms] OR "kidney"[All Fields]) AND ("ureter"[MeSH Terms] OR "ureter"[All Fields])) NOT (elsewhere[All Fields] AND ("classification"[MeSH Terms] OR "classification"[All Fields] OR "classified"[All Fields]))) AND (("human papillomavirus 18"[MeSH Terms] OR "human papillomavirus 18"[All Fields] OR "human papillomavirus type 18"[All Fields]) OR ("human papillomavirus 18"[MeSH Terms] OR "human papillomavirus 18"[All Fields] OR "hpv 18"[All Fields]) OR ("human papillomavirus 18"[MeSH Terms] OR "human papillomavirus 18"[All Fields]))	[]	4299	360
other disorders of kidney and ureter, not elsewhere classified	N28	Herpes Simplex virus-1	HSV1	Herpesvirus 1, Human	inf	0	((other[All Fields] AND ("disease"[MeSH Terms] OR "disease"[All Fields] OR "disorders"[All Fields]) AND ("kidney"[MeSH Terms] OR "kidney"[All Fields]) AND ("ureter"[MeSH Terms] OR "ureter"[All Fields])) NOT (elsewhere[All Fields] AND ("classification"[MeSH Terms] OR "classification"[All Fields] OR "classified"[All Fields]))) AND (("herpesvirus 1, human"[MeSH Terms] OR "human herpesvirus 1"[All Fields] OR "herpes simplex virus 1"[All Fields]) OR ("herpesvirus 1, human"[MeSH Terms] OR "human herpesvirus 1"[All Fields] OR "hsv1"[All Fields]) OR ("herpesvirus 1, human"[MeSH Terms] OR "human herpesvirus 1"[All Fields] OR "herpesvirus 1, human"[All Fields]))	[]	13166	360
neuromuscular dysfunction of bladder, not elsewhere classified	N31	Human Immunodeficiency Virus	HIV	HIV	inf	0	((neuromuscular[All Fields] AND ("physiopathology"[Subheading] OR "physiopathology"[All Fields] OR "dysfunction"[All Fields]) AND ("urinary bladder"[MeSH Terms] OR ("urinary"[All Fields] AND "bladder"[All Fields]) OR "urinary bladder"[All Fields] OR "bladder"[All Fields])) NOT (elsewhere[All Fields] AND ("classification"[MeSH Terms] OR "classification"[All Fields] OR "classified"[All Fields]))) AND (("hiv"[MeSH Terms] OR "hiv"[All Fields] OR ("human"[All Fields] AND "immunodeficiency"[All Fields] AND "virus"[All Fields]) OR "human immunodeficiency virus"[All Fields]) OR ("hiv"[MeSH Terms] OR "hiv"[All Fields]) OR ("hiv"[MeSH Terms] OR "hiv"[All Fields]))	[]	379291	402
neuromuscular dysfunction of bladder, not elsewhere classified	N31	Human Herpesvirus-7	HHV-7	Herpesvirus 7, Human	inf	0	((neuromuscular[All Fields] AND ("physiopathology"[Subheading] OR "physiopathology"[All Fields] OR "dysfunction"[All Fields]) AND ("urinary bladder"[MeSH Terms] OR ("urinary"[All Fields] AND "bladder"[All Fields]) OR "urinary bladder"[All Fields] OR "bladder"[All Fields])) NOT (elsewhere[All Fields] AND ("classification"[MeSH Terms] OR "classification"[All Fields] OR "classified"[All Fields]))) AND (("herpesvirus 7, human"[MeSH Terms] OR "human herpesvirus 7"[All Fields]) OR ("herpesvirus 7, human"[MeSH Terms] OR "human herpesvirus 7"[All Fields] OR "hhv 7"[All Fields]) OR ("herpesvirus 7, human"[MeSH Terms] OR "human herpesvirus 7"[All Fields] OR "herpesvirus 7, human"[All Fields]))	[]	874	402
neuromuscular dysfunction of bladder, not elsewhere classified	N31	Human Herpesvirus-6	HHV-6	Herpesvirus 6, Human	inf	0	((neuromuscular[All Fields] AND ("physiopathology"[Subheading] OR "physiopathology"[All Fields] OR "dysfunction"[All Fields]) AND ("urinary bladder"[MeSH Terms] OR ("urinary"[All Fields] AND "bladder"[All Fields]) OR "urinary bladder"[All Fields] OR "bladder"[All Fields])) NOT (elsewhere[All Fields] AND ("classification"[MeSH Terms] OR "classification"[All Fields] OR "classified"[All Fields]))) AND (("herpesvirus 6, human"[MeSH Terms] OR "human herpesvirus 6"[All Fields]) OR ("herpesvirus 6, human"[MeSH Terms] OR "human herpesvirus 6"[All Fields] OR "hhv 6"[All Fields]) OR ("herpesvirus 6, human"[MeSH Terms] OR "human herpesvirus 6"[All Fields] OR "herpesvirus 6, human"[All Fields]))	[]	3953	402
other inflammatory spondylopathies	M46	Human Papillomavirus type-16	HPV-16	Human papillomavirus 16	inf	0	(other[All Fields] AND inflammatory[All Fields] AND ("spinal diseases"[MeSH Terms] OR ("spinal"[All Fields] AND "diseases"[All Fields]) OR "spinal diseases"[All Fields] OR "spondylopathies"[All Fields])) AND (("human papillomavirus 16"[MeSH Terms] OR "human papillomavirus 16"[All Fields] OR "human papillomavirus type 16"[All Fields]) OR ("human papillomavirus 16"[MeSH Terms] OR "human papillomavirus 16"[All Fields] OR "hpv 16"[All Fields]) OR ("human papillomavirus 16"[MeSH Terms] OR "human papillomavirus 16"[All Fields]))	[]	13046	2626
other inflammatory spondylopathies	M46	Human Papillomavirus type-18	HPV-18	Human papillomavirus 18	inf	0	(other[All Fields] AND inflammatory[All Fields] AND ("spinal diseases"[MeSH Terms] OR ("spinal"[All Fields] AND "diseases"[All Fields]) OR "spinal diseases"[All Fields] OR "spondylopathies"[All Fields])) AND (("human papillomavirus 18"[MeSH Terms] OR "human papillomavirus 18"[All Fields] OR "human papillomavirus type 18"[All Fields]) OR ("human papillomavirus 18"[MeSH Terms] OR "human papillomavirus 18"[All Fields] OR "hpv 18"[All Fields]) OR ("human papillomavirus 18"[MeSH Terms] OR "human papillomavirus 18"[All Fields]))	[]	4299	2626
other inflammatory spondylopathies	M46	Herpes Simplex virus-1	HSV1	Herpesvirus 1, Human	inf	0	(other[All Fields] AND inflammatory[All Fields] AND ("spinal diseases"[MeSH Terms] OR ("spinal"[All Fields] AND "diseases"[All Fields]) OR "spinal diseases"[All Fields] OR "spondylopathies"[All Fields])) AND (("herpesvirus 1, human"[MeSH Terms] OR "human herpesvirus 1"[All Fields] OR "herpes simplex virus 1"[All Fields]) OR ("herpesvirus 1, human"[MeSH Terms] OR "human herpesvirus 1"[All Fields] OR "hsv1"[All Fields]) OR ("herpesvirus 1, human"[MeSH Terms] OR "human herpesvirus 1"[All Fields] OR "herpesvirus 1, human"[All Fields]))	[]	13166	2626
neuromuscular dysfunction of bladder, not elsewhere classified	N31	Hepatitis C Virus	HCV	Hepacivirus	inf	0	((neuromuscular[All Fields] AND ("physiopathology"[Subheading] OR "physiopathology"[All Fields] OR "dysfunction"[All Fields]) AND ("urinary bladder"[MeSH Terms] OR ("urinary"[All Fields] AND "bladder"[All Fields]) OR "urinary bladder"[All Fields] OR "bladder"[All Fields])) NOT (elsewhere[All Fields] AND ("classification"[MeSH Terms] OR "classification"[All Fields] OR "classified"[All Fields]))) AND (("hepacivirus"[MeSH Terms] OR "hepacivirus"[All Fields] OR "hepatitis c virus"[All Fields]) OR HCV[All Fields] OR ("hepacivirus"[MeSH Terms] OR "hepacivirus"[All Fields]))	[]	74691	402
other inflammatory spondylopathies	M46	Herpes Simplex virus-2	HSV2	Herpesvirus 2, Human	inf	0	(other[All Fields] AND inflammatory[All Fields] AND ("spinal diseases"[MeSH Terms] OR ("spinal"[All Fields] AND "diseases"[All Fields]) OR "spinal diseases"[All Fields] OR "spondylopathies"[All Fields])) AND (("herpesvirus 2, human"[MeSH Terms] OR "human herpesvirus 2"[All Fields] OR "herpes simplex virus 2"[All Fields]) OR ("herpesvirus 2, human"[MeSH Terms] OR "human herpesvirus 2"[All Fields] OR "hsv2"[All Fields]) OR ("herpesvirus 2, human"[MeSH Terms] OR "human herpesvirus 2"[All Fields] OR "herpesvirus 2, human"[All Fields]))	[]	4982	2626
neuromuscular dysfunction of bladder, not elsewhere classified	N31	Hepatitis B Virus	HBV	Hepatitis B virus	inf	0	((neuromuscular[All Fields] AND ("physiopathology"[Subheading] OR "physiopathology"[All Fields] OR "dysfunction"[All Fields]) AND ("urinary bladder"[MeSH Terms] OR ("urinary"[All Fields] AND "bladder"[All Fields]) OR "urinary bladder"[All Fields] OR "bladder"[All Fields])) NOT (elsewhere[All Fields] AND ("classification"[MeSH Terms] OR "classification"[All Fields] OR "classified"[All Fields]))) AND (("hepatitis b virus"[MeSH Terms] OR "hepatitis b virus"[All Fields]) OR HBV[All Fields] OR ("hepatitis b virus"[MeSH Terms] OR "hepatitis b virus"[All Fields]))	[]	61813	402
other inflammatory spondylopathies	M46	Human Polyomavirus JCV	JCV	JC Virus	inf	0	(other[All Fields] AND inflammatory[All Fields] AND ("spinal diseases"[MeSH Terms] OR ("spinal"[All Fields] AND "diseases"[All Fields]) OR "spinal diseases"[All Fields] OR "spondylopathies"[All Fields])) AND (("jc virus"[MeSH Terms] OR ("jc"[All Fields] AND "virus"[All Fields]) OR "jc virus"[All Fields] OR ("human"[All Fields] AND "polyomavirus"[All Fields] AND "jcv"[All Fields]) OR "human polyomavirus jcv"[All Fields]) OR ("J Clin Virol"[Journal] OR "jcv"[All Fields]) OR ("jc virus"[MeSH Terms] OR ("jc"[All Fields] AND "virus"[All Fields]) OR "jc virus"[All Fields]))	[]	7853	2626
other inflammatory spondylopathies	M46	Kaposis Sarcoma-Associated Herpesvirus	KSHV/HHV-8	Herpesvirus 8, Human	inf	0	(other[All Fields] AND inflammatory[All Fields] AND ("spinal diseases"[MeSH Terms] OR ("spinal"[All Fields] AND "diseases"[All Fields]) OR "spinal diseases"[All Fields] OR "spondylopathies"[All Fields])) AND (("herpesvirus 8, human"[MeSH Terms] OR "human herpesvirus 8"[All Fields] OR ("kaposis"[All Fields] AND "sarcoma"[All Fields] AND "associated"[All Fields] AND "herpesvirus"[All Fields]) OR "kaposis sarcoma associated herpesvirus"[All Fields]) OR KSHV/HHV-8[All Fields] OR ("herpesvirus 8, human"[MeSH Terms] OR "human herpesvirus 8"[All Fields] OR "herpesvirus 8, human"[All Fields]))	[]	5547	2626
neuromuscular dysfunction of bladder, not elsewhere classified	N31	Helicobacter pylori	H. pylori	Helicobacter pylori	inf	0	((neuromuscular[All Fields] AND ("physiopathology"[Subheading] OR "physiopathology"[All Fields] OR "dysfunction"[All Fields]) AND ("urinary bladder"[MeSH Terms] OR ("urinary"[All Fields] AND "bladder"[All Fields]) OR "urinary bladder"[All Fields] OR "bladder"[All Fields])) NOT (elsewhere[All Fields] AND ("classification"[MeSH Terms] OR "classification"[All Fields] OR "classified"[All Fields]))) AND (("helicobacter pylori"[MeSH Terms] OR ("helicobacter"[All Fields] AND "pylori"[All Fields]) OR "helicobacter pylori"[All Fields]) OR ("helicobacter pylori"[MeSH Terms] OR ("helicobacter"[All Fields] AND "pylori"[All Fields]) OR "helicobacter pylori"[All Fields] OR "h pylori"[All Fields]) OR ("helicobacter pylori"[MeSH Terms] OR ("helicobacter"[All Fields] AND "pylori"[All Fields]) OR "helicobacter pylori"[All Fields]))	[]	45669	402
neuromuscular dysfunction of bladder, not elsewhere classified	N31	Epstein-Barr Virus	EBV	Herpesvirus 4, Human	inf	0	((neuromuscular[All Fields] AND ("physiopathology"[Subheading] OR "physiopathology"[All Fields] OR "dysfunction"[All Fields]) AND ("urinary bladder"[MeSH Terms] OR ("urinary"[All Fields] AND "bladder"[All Fields]) OR "urinary bladder"[All Fields] OR "bladder"[All Fields])) NOT (elsewhere[All Fields] AND ("classification"[MeSH Terms] OR "classification"[All Fields] OR "classified"[All Fields]))) AND (("herpesvirus 4, human"[MeSH Terms] OR "human herpesvirus 4"[All Fields] OR ("epstein"[All Fields] AND "barr"[All Fields] AND "virus"[All Fields]) OR "epstein barr virus"[All Fields]) OR ("herpesvirus 4, human"[MeSH Terms] OR "human herpesvirus 4"[All Fields] OR "ebv"[All Fields]) OR ("herpesvirus 4, human"[MeSH Terms] OR "human herpesvirus 4"[All Fields] OR "herpesvirus 4, human"[All Fields]))	[]	43106	402
neuromuscular dysfunction of bladder, not elsewhere classified	N31	Human Cytomegalovirus	CMV	Cytomegalovirus	inf	0	((neuromuscular[All Fields] AND ("physiopathology"[Subheading] OR "physiopathology"[All Fields] OR "dysfunction"[All Fields]) AND ("urinary bladder"[MeSH Terms] OR ("urinary"[All Fields] AND "bladder"[All Fields]) OR "urinary bladder"[All Fields] OR "bladder"[All Fields])) NOT (elsewhere[All Fields] AND ("classification"[MeSH Terms] OR "classification"[All Fields] OR "classified"[All Fields]))) AND (("cytomegalovirus"[MeSH Terms] OR "cytomegalovirus"[All Fields] OR ("human"[All Fields] AND "cytomegalovirus"[All Fields]) OR "human cytomegalovirus"[All Fields]) OR CMV[All Fields] OR ("cytomegalovirus"[MeSH Terms] OR "cytomegalovirus"[All Fields]))	[]	56819	402
neuromuscular dysfunction of bladder, not elsewhere classified	N31	Chlamydia trachomatis	C. trachomatis	Chlamydia trachomatis	inf	0	((neuromuscular[All Fields] AND ("physiopathology"[Subheading] OR "physiopathology"[All Fields] OR "dysfunction"[All Fields]) AND ("urinary bladder"[MeSH Terms] OR ("urinary"[All Fields] AND "bladder"[All Fields]) OR "urinary bladder"[All Fields] OR "bladder"[All Fields])) NOT (elsewhere[All Fields] AND ("classification"[MeSH Terms] OR "classification"[All Fields] OR "classified"[All Fields]))) AND (("chlamydia trachomatis"[MeSH Terms] OR ("chlamydia"[All Fields] AND "trachomatis"[All Fields]) OR "chlamydia trachomatis"[All Fields]) OR ("chlamydia trachomatis"[MeSH Terms] OR ("chlamydia"[All Fields] AND "trachomatis"[All Fields]) OR "chlamydia trachomatis"[All Fields] OR "c trachomatis"[All Fields]) OR ("chlamydia trachomatis"[MeSH Terms] OR ("chlamydia"[All Fields] AND "trachomatis"[All Fields]) OR "chlamydia trachomatis"[All Fields]))	[]	16181	402
neuromuscular dysfunction of bladder, not elsewhere classified	N31	Human Polyomavirus BKV	BKV	bk virus	inf	0	((neuromuscular[All Fields] AND ("physiopathology"[Subheading] OR "physiopathology"[All Fields] OR "dysfunction"[All Fields]) AND ("urinary bladder"[MeSH Terms] OR ("urinary"[All Fields] AND "bladder"[All Fields]) OR "urinary bladder"[All Fields] OR "bladder"[All Fields])) NOT (elsewhere[All Fields] AND ("classification"[MeSH Terms] OR "classification"[All Fields] OR "classified"[All Fields]))) AND (("bk virus"[MeSH Terms] OR ("bk"[All Fields] AND "virus"[All Fields]) OR "bk virus"[All Fields] OR ("human"[All Fields] AND "polyomavirus"[All Fields] AND "bkv"[All Fields]) OR "human polyomavirus bkv"[All Fields]) OR BKV[All Fields] OR ("bk virus"[MeSH Terms] OR ("bk"[All Fields] AND "virus"[All Fields]) OR "bk virus"[All Fields]))	[]	3535	402
spondylosis	M47	Human Polyomavirus BKV	BKV	bk virus	inf	0	("spondylosis"[MeSH Terms] OR "spondylosis"[All Fields]) AND (("bk virus"[MeSH Terms] OR ("bk"[All Fields] AND "virus"[All Fields]) OR "bk virus"[All Fields] OR ("human"[All Fields] AND "polyomavirus"[All Fields] AND "bkv"[All Fields]) OR "human polyomavirus bkv"[All Fields]) OR BKV[All Fields] OR ("bk virus"[MeSH Terms] OR ("bk"[All Fields] AND "virus"[All Fields]) OR "bk virus"[All Fields]))	[]	3535	9983
spondylosis	M47	Chlamydia trachomatis	C. trachomatis	Chlamydia trachomatis	inf	0	("spondylosis"[MeSH Terms] OR "spondylosis"[All Fields]) AND (("chlamydia trachomatis"[MeSH Terms] OR ("chlamydia"[All Fields] AND "trachomatis"[All Fields]) OR "chlamydia trachomatis"[All Fields]) OR ("chlamydia trachomatis"[MeSH Terms] OR ("chlamydia"[All Fields] AND "trachomatis"[All Fields]) OR "chlamydia trachomatis"[All Fields] OR "c trachomatis"[All Fields]) OR ("chlamydia trachomatis"[MeSH Terms] OR ("chlamydia"[All Fields] AND "trachomatis"[All Fields]) OR "chlamydia trachomatis"[All Fields]))	[]	16181	9983
spondylosis	M47	Human Cytomegalovirus	CMV	Cytomegalovirus	inf	0	("spondylosis"[MeSH Terms] OR "spondylosis"[All Fields]) AND (("cytomegalovirus"[MeSH Terms] OR "cytomegalovirus"[All Fields] OR ("human"[All Fields] AND "cytomegalovirus"[All Fields]) OR "human cytomegalovirus"[All Fields]) OR CMV[All Fields] OR ("cytomegalovirus"[MeSH Terms] OR "cytomegalovirus"[All Fields]))	[]	56819	9983
other disorders of kidney and ureter, not elsewhere classified	N28	Varicella Zoster Virus	VZV	Herpesvirus 3, Human	inf	0	((other[All Fields] AND ("disease"[MeSH Terms] OR "disease"[All Fields] OR "disorders"[All Fields]) AND ("kidney"[MeSH Terms] OR "kidney"[All Fields]) AND ("ureter"[MeSH Terms] OR "ureter"[All Fields])) NOT (elsewhere[All Fields] AND ("classification"[MeSH Terms] OR "classification"[All Fields] OR "classified"[All Fields]))) AND (("herpesvirus 3, human"[MeSH Terms] OR "human herpesvirus 3"[All Fields] OR ("varicella"[All Fields] AND "zoster"[All Fields] AND "virus"[All Fields]) OR "varicella zoster virus"[All Fields]) OR ("herpesvirus 3, human"[MeSH Terms] OR "human herpesvirus 3"[All Fields] OR "vzv"[All Fields]) OR ("herpesvirus 3, human"[MeSH Terms] OR "human herpesvirus 3"[All Fields] OR "herpesvirus 3, human"[All Fields]))	[]	11829	360
other disorders of kidney and ureter, not elsewhere classified	N28	Toxoplasma gondii	T. gondii	Toxoplasma	inf	0	((other[All Fields] AND ("disease"[MeSH Terms] OR "disease"[All Fields] OR "disorders"[All Fields]) AND ("kidney"[MeSH Terms] OR "kidney"[All Fields]) AND ("ureter"[MeSH Terms] OR "ureter"[All Fields])) NOT (elsewhere[All Fields] AND ("classification"[MeSH Terms] OR "classification"[All Fields] OR "classified"[All Fields]))) AND (("toxoplasma"[MeSH Terms] OR "toxoplasma"[All Fields] OR ("toxoplasma"[All Fields] AND "gondii"[All Fields]) OR "toxoplasma gondii"[All Fields]) OR ("Tech Rep Brookhaven Natl Lab"[Journal] AND gondii[All Fields]) OR ("toxoplasma"[MeSH Terms] OR "toxoplasma"[All Fields]))	[]	20358	360
other disorders of kidney and ureter, not elsewhere classified	N28	Merkel Cell Polyomavirus	MCV	Merkel cell polyomavirus	inf	0	((other[All Fields] AND ("disease"[MeSH Terms] OR "disease"[All Fields] OR "disorders"[All Fields]) AND ("kidney"[MeSH Terms] OR "kidney"[All Fields]) AND ("ureter"[MeSH Terms] OR "ureter"[All Fields])) NOT (elsewhere[All Fields] AND ("classification"[MeSH Terms] OR "classification"[All Fields] OR "classified"[All Fields]))) AND (("merkel cell polyomavirus"[MeSH Terms] OR ("merkel"[All Fields] AND "cell"[All Fields] AND "polyomavirus"[All Fields]) OR "merkel cell polyomavirus"[All Fields]) OR MCV[All Fields] OR ("merkel cell polyomavirus"[MeSH Terms] OR ("merkel"[All Fields] AND "cell"[All Fields] AND "polyomavirus"[All Fields]) OR "merkel cell polyomavirus"[All Fields]))	[]	6221	360
other disorders of kidney and ureter, not elsewhere classified	N28	Kaposis Sarcoma-Associated Herpesvirus	KSHV/HHV-8	Herpesvirus 8, Human	inf	0	((other[All Fields] AND ("disease"[MeSH Terms] OR "disease"[All Fields] OR "disorders"[All Fields]) AND ("kidney"[MeSH Terms] OR "kidney"[All Fields]) AND ("ureter"[MeSH Terms] OR "ureter"[All Fields])) NOT (elsewhere[All Fields] AND ("classification"[MeSH Terms] OR "classification"[All Fields] OR "classified"[All Fields]))) AND (("herpesvirus 8, human"[MeSH Terms] OR "human herpesvirus 8"[All Fields] OR ("kaposis"[All Fields] AND "sarcoma"[All Fields] AND "associated"[All Fields] AND "herpesvirus"[All Fields]) OR "kaposis sarcoma associated herpesvirus"[All Fields]) OR KSHV/HHV-8[All Fields] OR ("herpesvirus 8, human"[MeSH Terms] OR "human herpesvirus 8"[All Fields] OR "herpesvirus 8, human"[All Fields]))	[]	5547	360
other disorders of kidney and ureter, not elsewhere classified	N28	Human Polyomavirus JCV	JCV	JC Virus	inf	0	((other[All Fields] AND ("disease"[MeSH Terms] OR "disease"[All Fields] OR "disorders"[All Fields]) AND ("kidney"[MeSH Terms] OR "kidney"[All Fields]) AND ("ureter"[MeSH Terms] OR "ureter"[All Fields])) NOT (elsewhere[All Fields] AND ("classification"[MeSH Terms] OR "classification"[All Fields] OR "classified"[All Fields]))) AND (("jc virus"[MeSH Terms] OR ("jc"[All Fields] AND "virus"[All Fields]) OR "jc virus"[All Fields] OR ("human"[All Fields] AND "polyomavirus"[All Fields] AND "jcv"[All Fields]) OR "human polyomavirus jcv"[All Fields]) OR ("J Clin Virol"[Journal] OR "jcv"[All Fields]) OR ("jc virus"[MeSH Terms] OR ("jc"[All Fields] AND "virus"[All Fields]) OR "jc virus"[All Fields]))	[]	7853	360
other disorders of kidney and ureter, not elsewhere classified	N28	Human T-Lymphotropic Virus 1	HTLV-1	Human T-lymphotropic virus 1	inf	0	((other[All Fields] AND ("disease"[MeSH Terms] OR "disease"[All Fields] OR "disorders"[All Fields]) AND ("kidney"[MeSH Terms] OR "kidney"[All Fields]) AND ("ureter"[MeSH Terms] OR "ureter"[All Fields])) NOT (elsewhere[All Fields] AND ("classification"[MeSH Terms] OR "classification"[All Fields] OR "classified"[All Fields]))) AND (("human t-lymphotropic virus 1"[MeSH Terms] OR "human t-lymphotropic virus 1"[All Fields] OR "human t lymphotropic virus 1"[All Fields]) OR ("human t-lymphotropic virus 1"[MeSH Terms] OR "human t-lymphotropic virus 1"[All Fields] OR "htlv 1"[All Fields]) OR ("human t-lymphotropic virus 1"[MeSH Terms] OR "human t-lymphotropic virus 1"[All Fields] OR "human t lymphotropic virus 1"[All Fields]))	[]	8153	360
other disorders of kidney and ureter, not elsewhere classified	N28	Herpes Simplex virus-2	HSV2	Herpesvirus 2, Human	inf	0	((other[All Fields] AND ("disease"[MeSH Terms] OR "disease"[All Fields] OR "disorders"[All Fields]) AND ("kidney"[MeSH Terms] OR "kidney"[All Fields]) AND ("ureter"[MeSH Terms] OR "ureter"[All Fields])) NOT (elsewhere[All Fields] AND ("classification"[MeSH Terms] OR "classification"[All Fields] OR "classified"[All Fields]))) AND (("herpesvirus 2, human"[MeSH Terms] OR "human herpesvirus 2"[All Fields] OR "herpes simplex virus 2"[All Fields]) OR ("herpesvirus 2, human"[MeSH Terms] OR "human herpesvirus 2"[All Fields] OR "hsv2"[All Fields]) OR ("herpesvirus 2, human"[MeSH Terms] OR "human herpesvirus 2"[All Fields] OR "herpesvirus 2, human"[All Fields]))	[]	4982	360
spondylosis	M47	Epstein-Barr Virus	EBV	Herpesvirus 4, Human	inf	0	("spondylosis"[MeSH Terms] OR "spondylosis"[All Fields]) AND (("herpesvirus 4, human"[MeSH Terms] OR "human herpesvirus 4"[All Fields] OR ("epstein"[All Fields] AND "barr"[All Fields] AND "virus"[All Fields]) OR "epstein barr virus"[All Fields]) OR ("herpesvirus 4, human"[MeSH Terms] OR "human herpesvirus 4"[All Fields] OR "ebv"[All Fields]) OR ("herpesvirus 4, human"[MeSH Terms] OR "human herpesvirus 4"[All Fields] OR "herpesvirus 4, human"[All Fields]))	[]	43106	9983
spondylosis	M47	Helicobacter pylori	H. pylori	Helicobacter pylori	inf	0	("spondylosis"[MeSH Terms] OR "spondylosis"[All Fields]) AND (("helicobacter pylori"[MeSH Terms] OR ("helicobacter"[All Fields] AND "pylori"[All Fields]) OR "helicobacter pylori"[All Fields]) OR ("helicobacter pylori"[MeSH Terms] OR ("helicobacter"[All Fields] AND "pylori"[All Fields]) OR "helicobacter pylori"[All Fields] OR "h pylori"[All Fields]) OR ("helicobacter pylori"[MeSH Terms] OR ("helicobacter"[All Fields] AND "pylori"[All Fields]) OR "helicobacter pylori"[All Fields]))	[]	45669	9983
spondylosis	M47	Hepatitis B Virus	HBV	Hepatitis B virus	inf	0	("spondylosis"[MeSH Terms] OR "spondylosis"[All Fields]) AND (("hepatitis b virus"[MeSH Terms] OR "hepatitis b virus"[All Fields]) OR HBV[All Fields] OR ("hepatitis b virus"[MeSH Terms] OR "hepatitis b virus"[All Fields]))	[]	61813	9983
spondylosis	M47	Human Herpesvirus-6	HHV-6	Herpesvirus 6, Human	inf	0	("spondylosis"[MeSH Terms] OR "spondylosis"[All Fields]) AND (("herpesvirus 6, human"[MeSH Terms] OR "human herpesvirus 6"[All Fields]) OR ("herpesvirus 6, human"[MeSH Terms] OR "human herpesvirus 6"[All Fields] OR "hhv 6"[All Fields]) OR ("herpesvirus 6, human"[MeSH Terms] OR "human herpesvirus 6"[All Fields] OR "herpesvirus 6, human"[All Fields]))	[]	3953	9983
other intervertebral disk disorders	M51	Human Immunodeficiency Virus	HIV	HIV	inf	0	(other[All Fields] AND ("intervertebral disc"[MeSH Terms] OR ("intervertebral"[All Fields] AND "disc"[All Fields]) OR "intervertebral disc"[All Fields] OR ("intervertebral"[All Fields] AND "disk"[All Fields]) OR "intervertebral disk"[All Fields]) AND ("disease"[MeSH Terms] OR "disease"[All Fields] OR "disorders"[All Fields])) AND (("hiv"[MeSH Terms] OR "hiv"[All Fields] OR ("human"[All Fields] AND "immunodeficiency"[All Fields] AND "virus"[All Fields]) OR "human immunodeficiency virus"[All Fields]) OR ("hiv"[MeSH Terms] OR "hiv"[All Fields]) OR ("hiv"[MeSH Terms] OR "hiv"[All Fields]))	[]	379291	1335
calculus of lower urinary tract	N21	Kaposis Sarcoma-Associated Herpesvirus	KSHV/HHV-8	Herpesvirus 8, Human	inf	0	(("calculi"[MeSH Terms] OR "calculi"[All Fields] OR "calculus"[All Fields]) AND lower[All Fields] AND ("urinary tract"[MeSH Terms] OR ("urinary"[All Fields] AND "tract"[All Fields]) OR "urinary tract"[All Fields])) AND (("herpesvirus 8, human"[MeSH Terms] OR "human herpesvirus 8"[All Fields] OR ("kaposis"[All Fields] AND "sarcoma"[All Fields] AND "associated"[All Fields] AND "herpesvirus"[All Fields]) OR "kaposis sarcoma associated herpesvirus"[All Fields]) OR KSHV/HHV-8[All Fields] OR ("herpesvirus 8, human"[MeSH Terms] OR "human herpesvirus 8"[All Fields] OR "herpesvirus 8, human"[All Fields]))	[]	5547	1552
calculus of lower urinary tract	N21	Human T-Lymphotropic Virus 1	HTLV-1	Human T-lymphotropic virus 1	inf	0	(("calculi"[MeSH Terms] OR "calculi"[All Fields] OR "calculus"[All Fields]) AND lower[All Fields] AND ("urinary tract"[MeSH Terms] OR ("urinary"[All Fields] AND "tract"[All Fields]) OR "urinary tract"[All Fields])) AND (("human t-lymphotropic virus 1"[MeSH Terms] OR "human t-lymphotropic virus 1"[All Fields] OR "human t lymphotropic virus 1"[All Fields]) OR ("human t-lymphotropic virus 1"[MeSH Terms] OR "human t-lymphotropic virus 1"[All Fields] OR "htlv 1"[All Fields]) OR ("human t-lymphotropic virus 1"[MeSH Terms] OR "human t-lymphotropic virus 1"[All Fields] OR "human t lymphotropic virus 1"[All Fields]))	[]	8153	1552
cervical disk disorders	M50	Human Cytomegalovirus	CMV	Cytomegalovirus	inf	0	(("neck"[MeSH Terms] OR "neck"[All Fields] OR "cervical"[All Fields]) AND disk[All Fields] AND ("disease"[MeSH Terms] OR "disease"[All Fields] OR "disorders"[All Fields])) AND (("cytomegalovirus"[MeSH Terms] OR "cytomegalovirus"[All Fields] OR ("human"[All Fields] AND "cytomegalovirus"[All Fields]) OR "human cytomegalovirus"[All Fields]) OR CMV[All Fields] OR ("cytomegalovirus"[MeSH Terms] OR "cytomegalovirus"[All Fields]))	[]	56819	618
cervical disk disorders	M50	Epstein-Barr Virus	EBV	Herpesvirus 4, Human	inf	0	(("neck"[MeSH Terms] OR "neck"[All Fields] OR "cervical"[All Fields]) AND disk[All Fields] AND ("disease"[MeSH Terms] OR "disease"[All Fields] OR "disorders"[All Fields])) AND (("herpesvirus 4, human"[MeSH Terms] OR "human herpesvirus 4"[All Fields] OR ("epstein"[All Fields] AND "barr"[All Fields] AND "virus"[All Fields]) OR "epstein barr virus"[All Fields]) OR ("herpesvirus 4, human"[MeSH Terms] OR "human herpesvirus 4"[All Fields] OR "ebv"[All Fields]) OR ("herpesvirus 4, human"[MeSH Terms] OR "human herpesvirus 4"[All Fields] OR "herpesvirus 4, human"[All Fields]))	[]	43106	618
cervical disk disorders	M50	Helicobacter pylori	H. pylori	Helicobacter pylori	inf	0	(("neck"[MeSH Terms] OR "neck"[All Fields] OR "cervical"[All Fields]) AND disk[All Fields] AND ("disease"[MeSH Terms] OR "disease"[All Fields] OR "disorders"[All Fields])) AND (("helicobacter pylori"[MeSH Terms] OR ("helicobacter"[All Fields] AND "pylori"[All Fields]) OR "helicobacter pylori"[All Fields]) OR ("helicobacter pylori"[MeSH Terms] OR ("helicobacter"[All Fields] AND "pylori"[All Fields]) OR "helicobacter pylori"[All Fields] OR "h pylori"[All Fields]) OR ("helicobacter pylori"[MeSH Terms] OR ("helicobacter"[All Fields] AND "pylori"[All Fields]) OR "helicobacter pylori"[All Fields]))	[]	45669	618
cervical disk disorders	M50	Hepatitis B Virus	HBV	Hepatitis B virus	inf	0	(("neck"[MeSH Terms] OR "neck"[All Fields] OR "cervical"[All Fields]) AND disk[All Fields] AND ("disease"[MeSH Terms] OR "disease"[All Fields] OR "disorders"[All Fields])) AND (("hepatitis b virus"[MeSH Terms] OR "hepatitis b virus"[All Fields]) OR HBV[All Fields] OR ("hepatitis b virus"[MeSH Terms] OR "hepatitis b virus"[All Fields]))	[]	61813	618
calculus of kidney and ureter	N20	Epstein-Barr Virus	EBV	Herpesvirus 4, Human	inf	0	(("kidney calculi"[MeSH Terms] OR ("kidney"[All Fields] AND "calculi"[All Fields]) OR "kidney calculi"[All Fields] OR ("calculus"[All Fields] AND "kidney"[All Fields]) OR "calculus of kidney"[All Fields]) AND ("ureter"[MeSH Terms] OR "ureter"[All Fields])) AND (("herpesvirus 4, human"[MeSH Terms] OR "human herpesvirus 4"[All Fields] OR ("epstein"[All Fields] AND "barr"[All Fields] AND "virus"[All Fields]) OR "epstein barr virus"[All Fields]) OR ("herpesvirus 4, human"[MeSH Terms] OR "human herpesvirus 4"[All Fields] OR "ebv"[All Fields]) OR ("herpesvirus 4, human"[MeSH Terms] OR "human herpesvirus 4"[All Fields] OR "herpesvirus 4, human"[All Fields]))	[]	43106	2107
cervical disk disorders	M50	Hepatitis C Virus	HCV	Hepacivirus	inf	0	(("neck"[MeSH Terms] OR "neck"[All Fields] OR "cervical"[All Fields]) AND disk[All Fields] AND ("disease"[MeSH Terms] OR "disease"[All Fields] OR "disorders"[All Fields])) AND (("hepacivirus"[MeSH Terms] OR "hepacivirus"[All Fields] OR "hepatitis c virus"[All Fields]) OR HCV[All Fields] OR ("hepacivirus"[MeSH Terms] OR "hepacivirus"[All Fields]))	[]	74691	618
calculus of kidney and ureter	N20	Human Cytomegalovirus	CMV	Cytomegalovirus	inf	0	(("kidney calculi"[MeSH Terms] OR ("kidney"[All Fields] AND "calculi"[All Fields]) OR "kidney calculi"[All Fields] OR ("calculus"[All Fields] AND "kidney"[All Fields]) OR "calculus of kidney"[All Fields]) AND ("ureter"[MeSH Terms] OR "ureter"[All Fields])) AND (("cytomegalovirus"[MeSH Terms] OR "cytomegalovirus"[All Fields] OR ("human"[All Fields] AND "cytomegalovirus"[All Fields]) OR "human cytomegalovirus"[All Fields]) OR CMV[All Fields] OR ("cytomegalovirus"[MeSH Terms] OR "cytomegalovirus"[All Fields]))	[]	56819	2107
calculus of kidney and ureter	N20	Chlamydia trachomatis	C. trachomatis	Chlamydia trachomatis	inf	0	(("kidney calculi"[MeSH Terms] OR ("kidney"[All Fields] AND "calculi"[All Fields]) OR "kidney calculi"[All Fields] OR ("calculus"[All Fields] AND "kidney"[All Fields]) OR "calculus of kidney"[All Fields]) AND ("ureter"[MeSH Terms] OR "ureter"[All Fields])) AND (("chlamydia trachomatis"[MeSH Terms] OR ("chlamydia"[All Fields] AND "trachomatis"[All Fields]) OR "chlamydia trachomatis"[All Fields]) OR ("chlamydia trachomatis"[MeSH Terms] OR ("chlamydia"[All Fields] AND "trachomatis"[All Fields]) OR "chlamydia trachomatis"[All Fields] OR "c trachomatis"[All Fields]) OR ("chlamydia trachomatis"[MeSH Terms] OR ("chlamydia"[All Fields] AND "trachomatis"[All Fields]) OR "chlamydia trachomatis"[All Fields]))	[]	16181	2107
calculus of kidney and ureter	N20	Human Polyomavirus BKV	BKV	bk virus	inf	0	(("kidney calculi"[MeSH Terms] OR ("kidney"[All Fields] AND "calculi"[All Fields]) OR "kidney calculi"[All Fields] OR ("calculus"[All Fields] AND "kidney"[All Fields]) OR "calculus of kidney"[All Fields]) AND ("ureter"[MeSH Terms] OR "ureter"[All Fields])) AND (("bk virus"[MeSH Terms] OR ("bk"[All Fields] AND "virus"[All Fields]) OR "bk virus"[All Fields] OR ("human"[All Fields] AND "polyomavirus"[All Fields] AND "bkv"[All Fields]) OR "human polyomavirus bkv"[All Fields]) OR BKV[All Fields] OR ("bk virus"[MeSH Terms] OR ("bk"[All Fields] AND "virus"[All Fields]) OR "bk virus"[All Fields]))	[]	3535	2107
cervical disk disorders	M50	Human Herpesvirus-6	HHV-6	Herpesvirus 6, Human	inf	0	(("neck"[MeSH Terms] OR "neck"[All Fields] OR "cervical"[All Fields]) AND disk[All Fields] AND ("disease"[MeSH Terms] OR "disease"[All Fields] OR "disorders"[All Fields])) AND (("herpesvirus 6, human"[MeSH Terms] OR "human herpesvirus 6"[All Fields]) OR ("herpesvirus 6, human"[MeSH Terms] OR "human herpesvirus 6"[All Fields] OR "hhv 6"[All Fields]) OR ("herpesvirus 6, human"[MeSH Terms] OR "human herpesvirus 6"[All Fields] OR "herpesvirus 6, human"[All Fields]))	[]	3953	618
cervical disk disorders	M50	Human Herpesvirus-7	HHV-7	Herpesvirus 7, Human	inf	0	(("neck"[MeSH Terms] OR "neck"[All Fields] OR "cervical"[All Fields]) AND disk[All Fields] AND ("disease"[MeSH Terms] OR "disease"[All Fields] OR "disorders"[All Fields])) AND (("herpesvirus 7, human"[MeSH Terms] OR "human herpesvirus 7"[All Fields]) OR ("herpesvirus 7, human"[MeSH Terms] OR "human herpesvirus 7"[All Fields] OR "hhv 7"[All Fields]) OR ("herpesvirus 7, human"[MeSH Terms] OR "human herpesvirus 7"[All Fields] OR "herpesvirus 7, human"[All Fields]))	[]	874	618
cervical disk disorders	M50	Human Immunodeficiency Virus	HIV	HIV	inf	0	(("neck"[MeSH Terms] OR "neck"[All Fields] OR "cervical"[All Fields]) AND disk[All Fields] AND ("disease"[MeSH Terms] OR "disease"[All Fields] OR "disorders"[All Fields])) AND (("hiv"[MeSH Terms] OR "hiv"[All Fields] OR ("human"[All Fields] AND "immunodeficiency"[All Fields] AND "virus"[All Fields]) OR "human immunodeficiency virus"[All Fields]) OR ("hiv"[MeSH Terms] OR "hiv"[All Fields]) OR ("hiv"[MeSH Terms] OR "hiv"[All Fields]))	[]	379291	618
cervical disk disorders	M50	Human Papillomavirus type-16	HPV-16	Human papillomavirus 16	inf	0	(("neck"[MeSH Terms] OR "neck"[All Fields] OR "cervical"[All Fields]) AND disk[All Fields] AND ("disease"[MeSH Terms] OR "disease"[All Fields] OR "disorders"[All Fields])) AND (("human papillomavirus 16"[MeSH Terms] OR "human papillomavirus 16"[All Fields] OR "human papillomavirus type 16"[All Fields]) OR ("human papillomavirus 16"[MeSH Terms] OR "human papillomavirus 16"[All Fields] OR "hpv 16"[All Fields]) OR ("human papillomavirus 16"[MeSH Terms] OR "human papillomavirus 16"[All Fields]))	[]	13046	618
cervical disk disorders	M50	Human Papillomavirus type-18	HPV-18	Human papillomavirus 18	inf	0	(("neck"[MeSH Terms] OR "neck"[All Fields] OR "cervical"[All Fields]) AND disk[All Fields] AND ("disease"[MeSH Terms] OR "disease"[All Fields] OR "disorders"[All Fields])) AND (("human papillomavirus 18"[MeSH Terms] OR "human papillomavirus 18"[All Fields] OR "human papillomavirus type 18"[All Fields]) OR ("human papillomavirus 18"[MeSH Terms] OR "human papillomavirus 18"[All Fields] OR "hpv 18"[All Fields]) OR ("human papillomavirus 18"[MeSH Terms] OR "human papillomavirus 18"[All Fields]))	[]	4299	618
cervical disk disorders	M50	Herpes Simplex virus-1	HSV1	Herpesvirus 1, Human	inf	0	(("neck"[MeSH Terms] OR "neck"[All Fields] OR "cervical"[All Fields]) AND disk[All Fields] AND ("disease"[MeSH Terms] OR "disease"[All Fields] OR "disorders"[All Fields])) AND (("herpesvirus 1, human"[MeSH Terms] OR "human herpesvirus 1"[All Fields] OR "herpes simplex virus 1"[All Fields]) OR ("herpesvirus 1, human"[MeSH Terms] OR "human herpesvirus 1"[All Fields] OR "hsv1"[All Fields]) OR ("herpesvirus 1, human"[MeSH Terms] OR "human herpesvirus 1"[All Fields] OR "herpesvirus 1, human"[All Fields]))	[]	13166	618
cervical disk disorders	M50	Herpes Simplex virus-2	HSV2	Herpesvirus 2, Human	inf	0	(("neck"[MeSH Terms] OR "neck"[All Fields] OR "cervical"[All Fields]) AND disk[All Fields] AND ("disease"[MeSH Terms] OR "disease"[All Fields] OR "disorders"[All Fields])) AND (("herpesvirus 2, human"[MeSH Terms] OR "human herpesvirus 2"[All Fields] OR "herpes simplex virus 2"[All Fields]) OR ("herpesvirus 2, human"[MeSH Terms] OR "human herpesvirus 2"[All Fields] OR "hsv2"[All Fields]) OR ("herpesvirus 2, human"[MeSH Terms] OR "human herpesvirus 2"[All Fields] OR "herpesvirus 2, human"[All Fields]))	[]	4982	618
cervical disk disorders	M50	Human T-Lymphotropic Virus 1	HTLV-1	Human T-lymphotropic virus 1	inf	0	(("neck"[MeSH Terms] OR "neck"[All Fields] OR "cervical"[All Fields]) AND disk[All Fields] AND ("disease"[MeSH Terms] OR "disease"[All Fields] OR "disorders"[All Fields])) AND (("human t-lymphotropic virus 1"[MeSH Terms] OR "human t-lymphotropic virus 1"[All Fields] OR "human t lymphotropic virus 1"[All Fields]) OR ("human t-lymphotropic virus 1"[MeSH Terms] OR "human t-lymphotropic virus 1"[All Fields] OR "htlv 1"[All Fields]) OR ("human t-lymphotropic virus 1"[MeSH Terms] OR "human t-lymphotropic virus 1"[All Fields] OR "human t lymphotropic virus 1"[All Fields]))	[]	8153	618
cervical disk disorders	M50	Human Polyomavirus JCV	JCV	JC Virus	inf	0	(("neck"[MeSH Terms] OR "neck"[All Fields] OR "cervical"[All Fields]) AND disk[All Fields] AND ("disease"[MeSH Terms] OR "disease"[All Fields] OR "disorders"[All Fields])) AND (("jc virus"[MeSH Terms] OR ("jc"[All Fields] AND "virus"[All Fields]) OR "jc virus"[All Fields] OR ("human"[All Fields] AND "polyomavirus"[All Fields] AND "jcv"[All Fields]) OR "human polyomavirus jcv"[All Fields]) OR ("J Clin Virol"[Journal] OR "jcv"[All Fields]) OR ("jc virus"[MeSH Terms] OR ("jc"[All Fields] AND "virus"[All Fields]) OR "jc virus"[All Fields]))	[]	7853	618
cervical disk disorders	M50	Kaposis Sarcoma-Associated Herpesvirus	KSHV/HHV-8	Herpesvirus 8, Human	inf	0	(("neck"[MeSH Terms] OR "neck"[All Fields] OR "cervical"[All Fields]) AND disk[All Fields] AND ("disease"[MeSH Terms] OR "disease"[All Fields] OR "disorders"[All Fields])) AND (("herpesvirus 8, human"[MeSH Terms] OR "human herpesvirus 8"[All Fields] OR ("kaposis"[All Fields] AND "sarcoma"[All Fields] AND "associated"[All Fields] AND "herpesvirus"[All Fields]) OR "kaposis sarcoma associated herpesvirus"[All Fields]) OR KSHV/HHV-8[All Fields] OR ("herpesvirus 8, human"[MeSH Terms] OR "human herpesvirus 8"[All Fields] OR "herpesvirus 8, human"[All Fields]))	[]	5547	618
cervical disk disorders	M50	Merkel Cell Polyomavirus	MCV	Merkel cell polyomavirus	inf	0	(("neck"[MeSH Terms] OR "neck"[All Fields] OR "cervical"[All Fields]) AND disk[All Fields] AND ("disease"[MeSH Terms] OR "disease"[All Fields] OR "disorders"[All Fields])) AND (("merkel cell polyomavirus"[MeSH Terms] OR ("merkel"[All Fields] AND "cell"[All Fields] AND "polyomavirus"[All Fields]) OR "merkel cell polyomavirus"[All Fields]) OR MCV[All Fields] OR ("merkel cell polyomavirus"[MeSH Terms] OR ("merkel"[All Fields] AND "cell"[All Fields] AND "polyomavirus"[All Fields]) OR "merkel cell polyomavirus"[All Fields]))	[]	6221	618
cervical disk disorders	M50	Toxoplasma gondii	T. gondii	Toxoplasma	inf	0	(("neck"[MeSH Terms] OR "neck"[All Fields] OR "cervical"[All Fields]) AND disk[All Fields] AND ("disease"[MeSH Terms] OR "disease"[All Fields] OR "disorders"[All Fields])) AND (("toxoplasma"[MeSH Terms] OR "toxoplasma"[All Fields] OR ("toxoplasma"[All Fields] AND "gondii"[All Fields]) OR "toxoplasma gondii"[All Fields]) OR ("Tech Rep Brookhaven Natl Lab"[Journal] AND gondii[All Fields]) OR ("toxoplasma"[MeSH Terms] OR "toxoplasma"[All Fields]))	[]	20358	618
cervical disk disorders	M50	Varicella Zoster Virus	VZV	Herpesvirus 3, Human	inf	0	(("neck"[MeSH Terms] OR "neck"[All Fields] OR "cervical"[All Fields]) AND disk[All Fields] AND ("disease"[MeSH Terms] OR "disease"[All Fields] OR "disorders"[All Fields])) AND (("herpesvirus 3, human"[MeSH Terms] OR "human herpesvirus 3"[All Fields] OR ("varicella"[All Fields] AND "zoster"[All Fields] AND "virus"[All Fields]) OR "varicella zoster virus"[All Fields]) OR ("herpesvirus 3, human"[MeSH Terms] OR "human herpesvirus 3"[All Fields] OR "vzv"[All Fields]) OR ("herpesvirus 3, human"[MeSH Terms] OR "human herpesvirus 3"[All Fields] OR "herpesvirus 3, human"[All Fields]))	[]	11829	618
other intervertebral disk disorders	M51	Human Polyomavirus BKV	BKV	bk virus	inf	0	(other[All Fields] AND ("intervertebral disc"[MeSH Terms] OR ("intervertebral"[All Fields] AND "disc"[All Fields]) OR "intervertebral disc"[All Fields] OR ("intervertebral"[All Fields] AND "disk"[All Fields]) OR "intervertebral disk"[All Fields]) AND ("disease"[MeSH Terms] OR "disease"[All Fields] OR "disorders"[All Fields])) AND (("bk virus"[MeSH Terms] OR ("bk"[All Fields] AND "virus"[All Fields]) OR "bk virus"[All Fields] OR ("human"[All Fields] AND "polyomavirus"[All Fields] AND "bkv"[All Fields]) OR "human polyomavirus bkv"[All Fields]) OR BKV[All Fields] OR ("bk virus"[MeSH Terms] OR ("bk"[All Fields] AND "virus"[All Fields]) OR "bk virus"[All Fields]))	[]	3535	1335
other intervertebral disk disorders	M51	Chlamydia trachomatis	C. trachomatis	Chlamydia trachomatis	inf	0	(other[All Fields] AND ("intervertebral disc"[MeSH Terms] OR ("intervertebral"[All Fields] AND "disc"[All Fields]) OR "intervertebral disc"[All Fields] OR ("intervertebral"[All Fields] AND "disk"[All Fields]) OR "intervertebral disk"[All Fields]) AND ("disease"[MeSH Terms] OR "disease"[All Fields] OR "disorders"[All Fields])) AND (("chlamydia trachomatis"[MeSH Terms] OR ("chlamydia"[All Fields] AND "trachomatis"[All Fields]) OR "chlamydia trachomatis"[All Fields]) OR ("chlamydia trachomatis"[MeSH Terms] OR ("chlamydia"[All Fields] AND "trachomatis"[All Fields]) OR "chlamydia trachomatis"[All Fields] OR "c trachomatis"[All Fields]) OR ("chlamydia trachomatis"[MeSH Terms] OR ("chlamydia"[All Fields] AND "trachomatis"[All Fields]) OR "chlamydia trachomatis"[All Fields]))	[]	16181	1335
other intervertebral disk disorders	M51	Human Cytomegalovirus	CMV	Cytomegalovirus	inf	0	(other[All Fields] AND ("intervertebral disc"[MeSH Terms] OR ("intervertebral"[All Fields] AND "disc"[All Fields]) OR "intervertebral disc"[All Fields] OR ("intervertebral"[All Fields] AND "disk"[All Fields]) OR "intervertebral disk"[All Fields]) AND ("disease"[MeSH Terms] OR "disease"[All Fields] OR "disorders"[All Fields])) AND (("cytomegalovirus"[MeSH Terms] OR "cytomegalovirus"[All Fields] OR ("human"[All Fields] AND "cytomegalovirus"[All Fields]) OR "human cytomegalovirus"[All Fields]) OR CMV[All Fields] OR ("cytomegalovirus"[MeSH Terms] OR "cytomegalovirus"[All Fields]))	[]	56819	1335
other intervertebral disk disorders	M51	Epstein-Barr Virus	EBV	Herpesvirus 4, Human	inf	0	(other[All Fields] AND ("intervertebral disc"[MeSH Terms] OR ("intervertebral"[All Fields] AND "disc"[All Fields]) OR "intervertebral disc"[All Fields] OR ("intervertebral"[All Fields] AND "disk"[All Fields]) OR "intervertebral disk"[All Fields]) AND ("disease"[MeSH Terms] OR "disease"[All Fields] OR "disorders"[All Fields])) AND (("herpesvirus 4, human"[MeSH Terms] OR "human herpesvirus 4"[All Fields] OR ("epstein"[All Fields] AND "barr"[All Fields] AND "virus"[All Fields]) OR "epstein barr virus"[All Fields]) OR ("herpesvirus 4, human"[MeSH Terms] OR "human herpesvirus 4"[All Fields] OR "ebv"[All Fields]) OR ("herpesvirus 4, human"[MeSH Terms] OR "human herpesvirus 4"[All Fields] OR "herpesvirus 4, human"[All Fields]))	[]	43106	1335
other intervertebral disk disorders	M51	Helicobacter pylori	H. pylori	Helicobacter pylori	inf	0	(other[All Fields] AND ("intervertebral disc"[MeSH Terms] OR ("intervertebral"[All Fields] AND "disc"[All Fields]) OR "intervertebral disc"[All Fields] OR ("intervertebral"[All Fields] AND "disk"[All Fields]) OR "intervertebral disk"[All Fields]) AND ("disease"[MeSH Terms] OR "disease"[All Fields] OR "disorders"[All Fields])) AND (("helicobacter pylori"[MeSH Terms] OR ("helicobacter"[All Fields] AND "pylori"[All Fields]) OR "helicobacter pylori"[All Fields]) OR ("helicobacter pylori"[MeSH Terms] OR ("helicobacter"[All Fields] AND "pylori"[All Fields]) OR "helicobacter pylori"[All Fields] OR "h pylori"[All Fields]) OR ("helicobacter pylori"[MeSH Terms] OR ("helicobacter"[All Fields] AND "pylori"[All Fields]) OR "helicobacter pylori"[All Fields]))	[]	45669	1335
other intervertebral disk disorders	M51	Hepatitis B Virus	HBV	Hepatitis B virus	inf	0	(other[All Fields] AND ("intervertebral disc"[MeSH Terms] OR ("intervertebral"[All Fields] AND "disc"[All Fields]) OR "intervertebral disc"[All Fields] OR ("intervertebral"[All Fields] AND "disk"[All Fields]) OR "intervertebral disk"[All Fields]) AND ("disease"[MeSH Terms] OR "disease"[All Fields] OR "disorders"[All Fields])) AND (("hepatitis b virus"[MeSH Terms] OR "hepatitis b virus"[All Fields]) OR HBV[All Fields] OR ("hepatitis b virus"[MeSH Terms] OR "hepatitis b virus"[All Fields]))	[]	61813	1335
other intervertebral disk disorders	M51	Human Herpesvirus-6	HHV-6	Herpesvirus 6, Human	inf	0	(other[All Fields] AND ("intervertebral disc"[MeSH Terms] OR ("intervertebral"[All Fields] AND "disc"[All Fields]) OR "intervertebral disc"[All Fields] OR ("intervertebral"[All Fields] AND "disk"[All Fields]) OR "intervertebral disk"[All Fields]) AND ("disease"[MeSH Terms] OR "disease"[All Fields] OR "disorders"[All Fields])) AND (("herpesvirus 6, human"[MeSH Terms] OR "human herpesvirus 6"[All Fields]) OR ("herpesvirus 6, human"[MeSH Terms] OR "human herpesvirus 6"[All Fields] OR "hhv 6"[All Fields]) OR ("herpesvirus 6, human"[MeSH Terms] OR "human herpesvirus 6"[All Fields] OR "herpesvirus 6, human"[All Fields]))	[]	3953	1335
cervical disk disorders	M50	Chlamydia trachomatis	C. trachomatis	Chlamydia trachomatis	inf	0	(("neck"[MeSH Terms] OR "neck"[All Fields] OR "cervical"[All Fields]) AND disk[All Fields] AND ("disease"[MeSH Terms] OR "disease"[All Fields] OR "disorders"[All Fields])) AND (("chlamydia trachomatis"[MeSH Terms] OR ("chlamydia"[All Fields] AND "trachomatis"[All Fields]) OR "chlamydia trachomatis"[All Fields]) OR ("chlamydia trachomatis"[MeSH Terms] OR ("chlamydia"[All Fields] AND "trachomatis"[All Fields]) OR "chlamydia trachomatis"[All Fields] OR "c trachomatis"[All Fields]) OR ("chlamydia trachomatis"[MeSH Terms] OR ("chlamydia"[All Fields] AND "trachomatis"[All Fields]) OR "chlamydia trachomatis"[All Fields]))	[]	16181	618
calculus of lower urinary tract	N21	Human Polyomavirus JCV	JCV	JC Virus	inf	0	(("calculi"[MeSH Terms] OR "calculi"[All Fields] OR "calculus"[All Fields]) AND lower[All Fields] AND ("urinary tract"[MeSH Terms] OR ("urinary"[All Fields] AND "tract"[All Fields]) OR "urinary tract"[All Fields])) AND (("jc virus"[MeSH Terms] OR ("jc"[All Fields] AND "virus"[All Fields]) OR "jc virus"[All Fields] OR ("human"[All Fields] AND "polyomavirus"[All Fields] AND "jcv"[All Fields]) OR "human polyomavirus jcv"[All Fields]) OR ("J Clin Virol"[Journal] OR "jcv"[All Fields]) OR ("jc virus"[MeSH Terms] OR ("jc"[All Fields] AND "virus"[All Fields]) OR "jc virus"[All Fields]))	[]	7853	1552
cervical disk disorders	M50	Human Polyomavirus BKV	BKV	bk virus	inf	0	(("neck"[MeSH Terms] OR "neck"[All Fields] OR "cervical"[All Fields]) AND disk[All Fields] AND ("disease"[MeSH Terms] OR "disease"[All Fields] OR "disorders"[All Fields])) AND (("bk virus"[MeSH Terms] OR ("bk"[All Fields] AND "virus"[All Fields]) OR "bk virus"[All Fields] OR ("human"[All Fields] AND "polyomavirus"[All Fields] AND "bkv"[All Fields]) OR "human polyomavirus bkv"[All Fields]) OR BKV[All Fields] OR ("bk virus"[MeSH Terms] OR ("bk"[All Fields] AND "virus"[All Fields]) OR "bk virus"[All Fields]))	[]	3535	618
calculus of kidney and ureter	N20	Hepatitis B Virus	HBV	Hepatitis B virus	inf	0	(("kidney calculi"[MeSH Terms] OR ("kidney"[All Fields] AND "calculi"[All Fields]) OR "kidney calculi"[All Fields] OR ("calculus"[All Fields] AND "kidney"[All Fields]) OR "calculus of kidney"[All Fields]) AND ("ureter"[MeSH Terms] OR "ureter"[All Fields])) AND (("hepatitis b virus"[MeSH Terms] OR "hepatitis b virus"[All Fields]) OR HBV[All Fields] OR ("hepatitis b virus"[MeSH Terms] OR "hepatitis b virus"[All Fields]))	[]	61813	2107
calculus of lower urinary tract	N21	Herpes Simplex virus-2	HSV2	Herpesvirus 2, Human	inf	0	(("calculi"[MeSH Terms] OR "calculi"[All Fields] OR "calculus"[All Fields]) AND lower[All Fields] AND ("urinary tract"[MeSH Terms] OR ("urinary"[All Fields] AND "tract"[All Fields]) OR "urinary tract"[All Fields])) AND (("herpesvirus 2, human"[MeSH Terms] OR "human herpesvirus 2"[All Fields] OR "herpes simplex virus 2"[All Fields]) OR ("herpesvirus 2, human"[MeSH Terms] OR "human herpesvirus 2"[All Fields] OR "hsv2"[All Fields]) OR ("herpesvirus 2, human"[MeSH Terms] OR "human herpesvirus 2"[All Fields] OR "herpesvirus 2, human"[All Fields]))	[]	4982	1552
calculus of lower urinary tract	N21	Herpes Simplex virus-1	HSV1	Herpesvirus 1, Human	inf	0	(("calculi"[MeSH Terms] OR "calculi"[All Fields] OR "calculus"[All Fields]) AND lower[All Fields] AND ("urinary tract"[MeSH Terms] OR ("urinary"[All Fields] AND "tract"[All Fields]) OR "urinary tract"[All Fields])) AND (("herpesvirus 1, human"[MeSH Terms] OR "human herpesvirus 1"[All Fields] OR "herpes simplex virus 1"[All Fields]) OR ("herpesvirus 1, human"[MeSH Terms] OR "human herpesvirus 1"[All Fields] OR "hsv1"[All Fields]) OR ("herpesvirus 1, human"[MeSH Terms] OR "human herpesvirus 1"[All Fields] OR "herpesvirus 1, human"[All Fields]))	[]	13166	1552
calculus of lower urinary tract	N21	Human Papillomavirus type-18	HPV-18	Human papillomavirus 18	inf	0	(("calculi"[MeSH Terms] OR "calculi"[All Fields] OR "calculus"[All Fields]) AND lower[All Fields] AND ("urinary tract"[MeSH Terms] OR ("urinary"[All Fields] AND "tract"[All Fields]) OR "urinary tract"[All Fields])) AND (("human papillomavirus 18"[MeSH Terms] OR "human papillomavirus 18"[All Fields] OR "human papillomavirus type 18"[All Fields]) OR ("human papillomavirus 18"[MeSH Terms] OR "human papillomavirus 18"[All Fields] OR "hpv 18"[All Fields]) OR ("human papillomavirus 18"[MeSH Terms] OR "human papillomavirus 18"[All Fields]))	[]	4299	1552
calculus of lower urinary tract	N21	Human Papillomavirus type-16	HPV-16	Human papillomavirus 16	inf	0	(("calculi"[MeSH Terms] OR "calculi"[All Fields] OR "calculus"[All Fields]) AND lower[All Fields] AND ("urinary tract"[MeSH Terms] OR ("urinary"[All Fields] AND "tract"[All Fields]) OR "urinary tract"[All Fields])) AND (("human papillomavirus 16"[MeSH Terms] OR "human papillomavirus 16"[All Fields] OR "human papillomavirus type 16"[All Fields]) OR ("human papillomavirus 16"[MeSH Terms] OR "human papillomavirus 16"[All Fields] OR "hpv 16"[All Fields]) OR ("human papillomavirus 16"[MeSH Terms] OR "human papillomavirus 16"[All Fields]))	[]	13046	1552
calculus of lower urinary tract	N21	Human Herpesvirus-7	HHV-7	Herpesvirus 7, Human	inf	0	(("calculi"[MeSH Terms] OR "calculi"[All Fields] OR "calculus"[All Fields]) AND lower[All Fields] AND ("urinary tract"[MeSH Terms] OR ("urinary"[All Fields] AND "tract"[All Fields]) OR "urinary tract"[All Fields])) AND (("herpesvirus 7, human"[MeSH Terms] OR "human herpesvirus 7"[All Fields]) OR ("herpesvirus 7, human"[MeSH Terms] OR "human herpesvirus 7"[All Fields] OR "hhv 7"[All Fields]) OR ("herpesvirus 7, human"[MeSH Terms] OR "human herpesvirus 7"[All Fields] OR "herpesvirus 7, human"[All Fields]))	[]	874	1552
calculus of lower urinary tract	N21	Human Herpesvirus-6	HHV-6	Herpesvirus 6, Human	inf	0	(("calculi"[MeSH Terms] OR "calculi"[All Fields] OR "calculus"[All Fields]) AND lower[All Fields] AND ("urinary tract"[MeSH Terms] OR ("urinary"[All Fields] AND "tract"[All Fields]) OR "urinary tract"[All Fields])) AND (("herpesvirus 6, human"[MeSH Terms] OR "human herpesvirus 6"[All Fields]) OR ("herpesvirus 6, human"[MeSH Terms] OR "human herpesvirus 6"[All Fields] OR "hhv 6"[All Fields]) OR ("herpesvirus 6, human"[MeSH Terms] OR "human herpesvirus 6"[All Fields] OR "herpesvirus 6, human"[All Fields]))	[]	3953	1552
calculus of lower urinary tract	N21	Hepatitis C Virus	HCV	Hepacivirus	inf	0	(("calculi"[MeSH Terms] OR "calculi"[All Fields] OR "calculus"[All Fields]) AND lower[All Fields] AND ("urinary tract"[MeSH Terms] OR ("urinary"[All Fields] AND "tract"[All Fields]) OR "urinary tract"[All Fields])) AND (("hepacivirus"[MeSH Terms] OR "hepacivirus"[All Fields] OR "hepatitis c virus"[All Fields]) OR HCV[All Fields] OR ("hepacivirus"[MeSH Terms] OR "hepacivirus"[All Fields]))	[]	74691	1552
calculus of lower urinary tract	N21	Hepatitis B Virus	HBV	Hepatitis B virus	inf	0	(("calculi"[MeSH Terms] OR "calculi"[All Fields] OR "calculus"[All Fields]) AND lower[All Fields] AND ("urinary tract"[MeSH Terms] OR ("urinary"[All Fields] AND "tract"[All Fields]) OR "urinary tract"[All Fields])) AND (("hepatitis b virus"[MeSH Terms] OR "hepatitis b virus"[All Fields]) OR HBV[All Fields] OR ("hepatitis b virus"[MeSH Terms] OR "hepatitis b virus"[All Fields]))	[]	61813	1552
calculus of lower urinary tract	N21	Helicobacter pylori	H. pylori	Helicobacter pylori	inf	0	(("calculi"[MeSH Terms] OR "calculi"[All Fields] OR "calculus"[All Fields]) AND lower[All Fields] AND ("urinary tract"[MeSH Terms] OR ("urinary"[All Fields] AND "tract"[All Fields]) OR "urinary tract"[All Fields])) AND (("helicobacter pylori"[MeSH Terms] OR ("helicobacter"[All Fields] AND "pylori"[All Fields]) OR "helicobacter pylori"[All Fields]) OR ("helicobacter pylori"[MeSH Terms] OR ("helicobacter"[All Fields] AND "pylori"[All Fields]) OR "helicobacter pylori"[All Fields] OR "h pylori"[All Fields]) OR ("helicobacter pylori"[MeSH Terms] OR ("helicobacter"[All Fields] AND "pylori"[All Fields]) OR "helicobacter pylori"[All Fields]))	[]	45669	1552
calculus of lower urinary tract	N21	Epstein-Barr Virus	EBV	Herpesvirus 4, Human	inf	0	(("calculi"[MeSH Terms] OR "calculi"[All Fields] OR "calculus"[All Fields]) AND lower[All Fields] AND ("urinary tract"[MeSH Terms] OR ("urinary"[All Fields] AND "tract"[All Fields]) OR "urinary tract"[All Fields])) AND (("herpesvirus 4, human"[MeSH Terms] OR "human herpesvirus 4"[All Fields] OR ("epstein"[All Fields] AND "barr"[All Fields] AND "virus"[All Fields]) OR "epstein barr virus"[All Fields]) OR ("herpesvirus 4, human"[MeSH Terms] OR "human herpesvirus 4"[All Fields] OR "ebv"[All Fields]) OR ("herpesvirus 4, human"[MeSH Terms] OR "human herpesvirus 4"[All Fields] OR "herpesvirus 4, human"[All Fields]))	[]	43106	1552
calculus of lower urinary tract	N21	Human Cytomegalovirus	CMV	Cytomegalovirus	inf	0	(("calculi"[MeSH Terms] OR "calculi"[All Fields] OR "calculus"[All Fields]) AND lower[All Fields] AND ("urinary tract"[MeSH Terms] OR ("urinary"[All Fields] AND "tract"[All Fields]) OR "urinary tract"[All Fields])) AND (("cytomegalovirus"[MeSH Terms] OR "cytomegalovirus"[All Fields] OR ("human"[All Fields] AND "cytomegalovirus"[All Fields]) OR "human cytomegalovirus"[All Fields]) OR CMV[All Fields] OR ("cytomegalovirus"[MeSH Terms] OR "cytomegalovirus"[All Fields]))	[]	56819	1552
calculus of lower urinary tract	N21	Chlamydia trachomatis	C. trachomatis	Chlamydia trachomatis	inf	0	(("calculi"[MeSH Terms] OR "calculi"[All Fields] OR "calculus"[All Fields]) AND lower[All Fields] AND ("urinary tract"[MeSH Terms] OR ("urinary"[All Fields] AND "tract"[All Fields]) OR "urinary tract"[All Fields])) AND (("chlamydia trachomatis"[MeSH Terms] OR ("chlamydia"[All Fields] AND "trachomatis"[All Fields]) OR "chlamydia trachomatis"[All Fields]) OR ("chlamydia trachomatis"[MeSH Terms] OR ("chlamydia"[All Fields] AND "trachomatis"[All Fields]) OR "chlamydia trachomatis"[All Fields] OR "c trachomatis"[All Fields]) OR ("chlamydia trachomatis"[MeSH Terms] OR ("chlamydia"[All Fields] AND "trachomatis"[All Fields]) OR "chlamydia trachomatis"[All Fields]))	[]	16181	1552
other spondylopathies	M48	Human Polyomavirus BKV	BKV	bk virus	inf	0	(other[All Fields] AND ("spinal diseases"[MeSH Terms] OR ("spinal"[All Fields] AND "diseases"[All Fields]) OR "spinal diseases"[All Fields] OR "spondylopathies"[All Fields])) AND (("bk virus"[MeSH Terms] OR ("bk"[All Fields] AND "virus"[All Fields]) OR "bk virus"[All Fields] OR ("human"[All Fields] AND "polyomavirus"[All Fields] AND "bkv"[All Fields]) OR "human polyomavirus bkv"[All Fields]) OR BKV[All Fields] OR ("bk virus"[MeSH Terms] OR ("bk"[All Fields] AND "virus"[All Fields]) OR "bk virus"[All Fields]))	[]	3535	20584
calculus of lower urinary tract	N21	Human Polyomavirus BKV	BKV	bk virus	inf	0	(("calculi"[MeSH Terms] OR "calculi"[All Fields] OR "calculus"[All Fields]) AND lower[All Fields] AND ("urinary tract"[MeSH Terms] OR ("urinary"[All Fields] AND "tract"[All Fields]) OR "urinary tract"[All Fields])) AND (("bk virus"[MeSH Terms] OR ("bk"[All Fields] AND "virus"[All Fields]) OR "bk virus"[All Fields] OR ("human"[All Fields] AND "polyomavirus"[All Fields] AND "bkv"[All Fields]) OR "human polyomavirus bkv"[All Fields]) OR BKV[All Fields] OR ("bk virus"[MeSH Terms] OR ("bk"[All Fields] AND "virus"[All Fields]) OR "bk virus"[All Fields]))	[]	3535	1552
calculus of kidney and ureter	N20	Varicella Zoster Virus	VZV	Herpesvirus 3, Human	inf	0	(("kidney calculi"[MeSH Terms] OR ("kidney"[All Fields] AND "calculi"[All Fields]) OR "kidney calculi"[All Fields] OR ("calculus"[All Fields] AND "kidney"[All Fields]) OR "calculus of kidney"[All Fields]) AND ("ureter"[MeSH Terms] OR "ureter"[All Fields])) AND (("herpesvirus 3, human"[MeSH Terms] OR "human herpesvirus 3"[All Fields] OR ("varicella"[All Fields] AND "zoster"[All Fields] AND "virus"[All Fields]) OR "varicella zoster virus"[All Fields]) OR ("herpesvirus 3, human"[MeSH Terms] OR "human herpesvirus 3"[All Fields] OR "vzv"[All Fields]) OR ("herpesvirus 3, human"[MeSH Terms] OR "human herpesvirus 3"[All Fields] OR "herpesvirus 3, human"[All Fields]))	[]	11829	2107
calculus of kidney and ureter	N20	Toxoplasma gondii	T. gondii	Toxoplasma	inf	0	(("kidney calculi"[MeSH Terms] OR ("kidney"[All Fields] AND "calculi"[All Fields]) OR "kidney calculi"[All Fields] OR ("calculus"[All Fields] AND "kidney"[All Fields]) OR "calculus of kidney"[All Fields]) AND ("ureter"[MeSH Terms] OR "ureter"[All Fields])) AND (("toxoplasma"[MeSH Terms] OR "toxoplasma"[All Fields] OR ("toxoplasma"[All Fields] AND "gondii"[All Fields]) OR "toxoplasma gondii"[All Fields]) OR ("Tech Rep Brookhaven Natl Lab"[Journal] AND gondii[All Fields]) OR ("toxoplasma"[MeSH Terms] OR "toxoplasma"[All Fields]))	[]	20358	2107
calculus of kidney and ureter	N20	Merkel Cell Polyomavirus	MCV	Merkel cell polyomavirus	inf	0	(("kidney calculi"[MeSH Terms] OR ("kidney"[All Fields] AND "calculi"[All Fields]) OR "kidney calculi"[All Fields] OR ("calculus"[All Fields] AND "kidney"[All Fields]) OR "calculus of kidney"[All Fields]) AND ("ureter"[MeSH Terms] OR "ureter"[All Fields])) AND (("merkel cell polyomavirus"[MeSH Terms] OR ("merkel"[All Fields] AND "cell"[All Fields] AND "polyomavirus"[All Fields]) OR "merkel cell polyomavirus"[All Fields]) OR MCV[All Fields] OR ("merkel cell polyomavirus"[MeSH Terms] OR ("merkel"[All Fields] AND "cell"[All Fields] AND "polyomavirus"[All Fields]) OR "merkel cell polyomavirus"[All Fields]))	[]	6221	2107
calculus of kidney and ureter	N20	Kaposis Sarcoma-Associated Herpesvirus	KSHV/HHV-8	Herpesvirus 8, Human	inf	0	(("kidney calculi"[MeSH Terms] OR ("kidney"[All Fields] AND "calculi"[All Fields]) OR "kidney calculi"[All Fields] OR ("calculus"[All Fields] AND "kidney"[All Fields]) OR "calculus of kidney"[All Fields]) AND ("ureter"[MeSH Terms] OR "ureter"[All Fields])) AND (("herpesvirus 8, human"[MeSH Terms] OR "human herpesvirus 8"[All Fields] OR ("kaposis"[All Fields] AND "sarcoma"[All Fields] AND "associated"[All Fields] AND "herpesvirus"[All Fields]) OR "kaposis sarcoma associated herpesvirus"[All Fields]) OR KSHV/HHV-8[All Fields] OR ("herpesvirus 8, human"[MeSH Terms] OR "human herpesvirus 8"[All Fields] OR "herpesvirus 8, human"[All Fields]))	[]	5547	2107
calculus of kidney and ureter	N20	Human Polyomavirus JCV	JCV	JC Virus	inf	0	(("kidney calculi"[MeSH Terms] OR ("kidney"[All Fields] AND "calculi"[All Fields]) OR "kidney calculi"[All Fields] OR ("calculus"[All Fields] AND "kidney"[All Fields]) OR "calculus of kidney"[All Fields]) AND ("ureter"[MeSH Terms] OR "ureter"[All Fields])) AND (("jc virus"[MeSH Terms] OR ("jc"[All Fields] AND "virus"[All Fields]) OR "jc virus"[All Fields] OR ("human"[All Fields] AND "polyomavirus"[All Fields] AND "jcv"[All Fields]) OR "human polyomavirus jcv"[All Fields]) OR ("J Clin Virol"[Journal] OR "jcv"[All Fields]) OR ("jc virus"[MeSH Terms] OR ("jc"[All Fields] AND "virus"[All Fields]) OR "jc virus"[All Fields]))	[]	7853	2107
calculus of kidney and ureter	N20	Human T-Lymphotropic Virus 1	HTLV-1	Human T-lymphotropic virus 1	inf	0	(("kidney calculi"[MeSH Terms] OR ("kidney"[All Fields] AND "calculi"[All Fields]) OR "kidney calculi"[All Fields] OR ("calculus"[All Fields] AND "kidney"[All Fields]) OR "calculus of kidney"[All Fields]) AND ("ureter"[MeSH Terms] OR "ureter"[All Fields])) AND (("human t-lymphotropic virus 1"[MeSH Terms] OR "human t-lymphotropic virus 1"[All Fields] OR "human t lymphotropic virus 1"[All Fields]) OR ("human t-lymphotropic virus 1"[MeSH Terms] OR "human t-lymphotropic virus 1"[All Fields] OR "htlv 1"[All Fields]) OR ("human t-lymphotropic virus 1"[MeSH Terms] OR "human t-lymphotropic virus 1"[All Fields] OR "human t lymphotropic virus 1"[All Fields]))	[]	8153	2107
calculus of kidney and ureter	N20	Herpes Simplex virus-2	HSV2	Herpesvirus 2, Human	inf	0	(("kidney calculi"[MeSH Terms] OR ("kidney"[All Fields] AND "calculi"[All Fields]) OR "kidney calculi"[All Fields] OR ("calculus"[All Fields] AND "kidney"[All Fields]) OR "calculus of kidney"[All Fields]) AND ("ureter"[MeSH Terms] OR "ureter"[All Fields])) AND (("herpesvirus 2, human"[MeSH Terms] OR "human herpesvirus 2"[All Fields] OR "herpes simplex virus 2"[All Fields]) OR ("herpesvirus 2, human"[MeSH Terms] OR "human herpesvirus 2"[All Fields] OR "hsv2"[All Fields]) OR ("herpesvirus 2, human"[MeSH Terms] OR "human herpesvirus 2"[All Fields] OR "herpesvirus 2, human"[All Fields]))	[]	4982	2107
calculus of kidney and ureter	N20	Herpes Simplex virus-1	HSV1	Herpesvirus 1, Human	inf	0	(("kidney calculi"[MeSH Terms] OR ("kidney"[All Fields] AND "calculi"[All Fields]) OR "kidney calculi"[All Fields] OR ("calculus"[All Fields] AND "kidney"[All Fields]) OR "calculus of kidney"[All Fields]) AND ("ureter"[MeSH Terms] OR "ureter"[All Fields])) AND (("herpesvirus 1, human"[MeSH Terms] OR "human herpesvirus 1"[All Fields] OR "herpes simplex virus 1"[All Fields]) OR ("herpesvirus 1, human"[MeSH Terms] OR "human herpesvirus 1"[All Fields] OR "hsv1"[All Fields]) OR ("herpesvirus 1, human"[MeSH Terms] OR "human herpesvirus 1"[All Fields] OR "herpesvirus 1, human"[All Fields]))	[]	13166	2107
other spondylopathies	M48	Human Papillomavirus type-16	HPV-16	Human papillomavirus 16	inf	0	(other[All Fields] AND ("spinal diseases"[MeSH Terms] OR ("spinal"[All Fields] AND "diseases"[All Fields]) OR "spinal diseases"[All Fields] OR "spondylopathies"[All Fields])) AND (("human papillomavirus 16"[MeSH Terms] OR "human papillomavirus 16"[All Fields] OR "human papillomavirus type 16"[All Fields]) OR ("human papillomavirus 16"[MeSH Terms] OR "human papillomavirus 16"[All Fields] OR "hpv 16"[All Fields]) OR ("human papillomavirus 16"[MeSH Terms] OR "human papillomavirus 16"[All Fields]))	[]	13046	20584
other spondylopathies	M48	Human Papillomavirus type-18	HPV-18	Human papillomavirus 18	inf	0	(other[All Fields] AND ("spinal diseases"[MeSH Terms] OR ("spinal"[All Fields] AND "diseases"[All Fields]) OR "spinal diseases"[All Fields] OR "spondylopathies"[All Fields])) AND (("human papillomavirus 18"[MeSH Terms] OR "human papillomavirus 18"[All Fields] OR "human papillomavirus type 18"[All Fields]) OR ("human papillomavirus 18"[MeSH Terms] OR "human papillomavirus 18"[All Fields] OR "hpv 18"[All Fields]) OR ("human papillomavirus 18"[MeSH Terms] OR "human papillomavirus 18"[All Fields]))	[]	4299	20584
calculus of kidney and ureter	N20	Human Papillomavirus type-18	HPV-18	Human papillomavirus 18	inf	0	(("kidney calculi"[MeSH Terms] OR ("kidney"[All Fields] AND "calculi"[All Fields]) OR "kidney calculi"[All Fields] OR ("calculus"[All Fields] AND "kidney"[All Fields]) OR "calculus of kidney"[All Fields]) AND ("ureter"[MeSH Terms] OR "ureter"[All Fields])) AND (("human papillomavirus 18"[MeSH Terms] OR "human papillomavirus 18"[All Fields] OR "human papillomavirus type 18"[All Fields]) OR ("human papillomavirus 18"[MeSH Terms] OR "human papillomavirus 18"[All Fields] OR "hpv 18"[All Fields]) OR ("human papillomavirus 18"[MeSH Terms] OR "human papillomavirus 18"[All Fields]))	[]	4299	2107
calculus of kidney and ureter	N20	Human Papillomavirus type-16	HPV-16	Human papillomavirus 16	inf	0	(("kidney calculi"[MeSH Terms] OR ("kidney"[All Fields] AND "calculi"[All Fields]) OR "kidney calculi"[All Fields] OR ("calculus"[All Fields] AND "kidney"[All Fields]) OR "calculus of kidney"[All Fields]) AND ("ureter"[MeSH Terms] OR "ureter"[All Fields])) AND (("human papillomavirus 16"[MeSH Terms] OR "human papillomavirus 16"[All Fields] OR "human papillomavirus type 16"[All Fields]) OR ("human papillomavirus 16"[MeSH Terms] OR "human papillomavirus 16"[All Fields] OR "hpv 16"[All Fields]) OR ("human papillomavirus 16"[MeSH Terms] OR "human papillomavirus 16"[All Fields]))	[]	13046	2107
calculus of kidney and ureter	N20	Human Herpesvirus-7	HHV-7	Herpesvirus 7, Human	inf	0	(("kidney calculi"[MeSH Terms] OR ("kidney"[All Fields] AND "calculi"[All Fields]) OR "kidney calculi"[All Fields] OR ("calculus"[All Fields] AND "kidney"[All Fields]) OR "calculus of kidney"[All Fields]) AND ("ureter"[MeSH Terms] OR "ureter"[All Fields])) AND (("herpesvirus 7, human"[MeSH Terms] OR "human herpesvirus 7"[All Fields]) OR ("herpesvirus 7, human"[MeSH Terms] OR "human herpesvirus 7"[All Fields] OR "hhv 7"[All Fields]) OR ("herpesvirus 7, human"[MeSH Terms] OR "human herpesvirus 7"[All Fields] OR "herpesvirus 7, human"[All Fields]))	[]	874	2107
other spondylopathies	M48	Kaposis Sarcoma-Associated Herpesvirus	KSHV/HHV-8	Herpesvirus 8, Human	inf	0	(other[All Fields] AND ("spinal diseases"[MeSH Terms] OR ("spinal"[All Fields] AND "diseases"[All Fields]) OR "spinal diseases"[All Fields] OR "spondylopathies"[All Fields])) AND (("herpesvirus 8, human"[MeSH Terms] OR "human herpesvirus 8"[All Fields] OR ("kaposis"[All Fields] AND "sarcoma"[All Fields] AND "associated"[All Fields] AND "herpesvirus"[All Fields]) OR "kaposis sarcoma associated herpesvirus"[All Fields]) OR KSHV/HHV-8[All Fields] OR ("herpesvirus 8, human"[MeSH Terms] OR "human herpesvirus 8"[All Fields] OR "herpesvirus 8, human"[All Fields]))	[]	5547	20584
calculus of kidney and ureter	N20	Human Herpesvirus-6	HHV-6	Herpesvirus 6, Human	inf	0	(("kidney calculi"[MeSH Terms] OR ("kidney"[All Fields] AND "calculi"[All Fields]) OR "kidney calculi"[All Fields] OR ("calculus"[All Fields] AND "kidney"[All Fields]) OR "calculus of kidney"[All Fields]) AND ("ureter"[MeSH Terms] OR "ureter"[All Fields])) AND (("herpesvirus 6, human"[MeSH Terms] OR "human herpesvirus 6"[All Fields]) OR ("herpesvirus 6, human"[MeSH Terms] OR "human herpesvirus 6"[All Fields] OR "hhv 6"[All Fields]) OR ("herpesvirus 6, human"[MeSH Terms] OR "human herpesvirus 6"[All Fields] OR "herpesvirus 6, human"[All Fields]))	[]	3953	2107
calculus of kidney and ureter	N20	Helicobacter pylori	H. pylori	Helicobacter pylori	inf	0	(("kidney calculi"[MeSH Terms] OR ("kidney"[All Fields] AND "calculi"[All Fields]) OR "kidney calculi"[All Fields] OR ("calculus"[All Fields] AND "kidney"[All Fields]) OR "calculus of kidney"[All Fields]) AND ("ureter"[MeSH Terms] OR "ureter"[All Fields])) AND (("helicobacter pylori"[MeSH Terms] OR ("helicobacter"[All Fields] AND "pylori"[All Fields]) OR "helicobacter pylori"[All Fields]) OR ("helicobacter pylori"[MeSH Terms] OR ("helicobacter"[All Fields] AND "pylori"[All Fields]) OR "helicobacter pylori"[All Fields] OR "h pylori"[All Fields]) OR ("helicobacter pylori"[MeSH Terms] OR ("helicobacter"[All Fields] AND "pylori"[All Fields]) OR "helicobacter pylori"[All Fields]))	[]	45669	2107
other acquired deformities of musculoskeletal system and connective tissue	M95	Human Papillomavirus type-16	HPV-16	Human papillomavirus 16	inf	0	(other[All Fields] AND acquired[All Fields] AND ("abnormalities"[Subheading] OR "abnormalities"[All Fields] OR "deformities"[All Fields] OR "congenital abnormalities"[MeSH Terms] OR ("congenital"[All Fields] AND "abnormalities"[All Fields]) OR "congenital abnormalities"[All Fields]) AND ("musculoskeletal system"[MeSH Terms] OR ("musculoskeletal"[All Fields] AND "system"[All Fields]) OR "musculoskeletal system"[All Fields]) AND ("connective tissue"[MeSH Terms] OR ("connective"[All Fields] AND "tissue"[All Fields]) OR "connective tissue"[All Fields])) AND (("human papillomavirus 16"[MeSH Terms] OR "human papillomavirus 16"[All Fields] OR "human papillomavirus type 16"[All Fields]) OR ("human papillomavirus 16"[MeSH Terms] OR "human papillomavirus 16"[All Fields] OR "hpv 16"[All Fields]) OR ("human papillomavirus 16"[MeSH Terms] OR "human papillomavirus 16"[All Fields]))	[]	13046	96
other acquired deformities of musculoskeletal system and connective tissue	M95	Human Immunodeficiency Virus	HIV	HIV	inf	0	(other[All Fields] AND acquired[All Fields] AND ("abnormalities"[Subheading] OR "abnormalities"[All Fields] OR "deformities"[All Fields] OR "congenital abnormalities"[MeSH Terms] OR ("congenital"[All Fields] AND "abnormalities"[All Fields]) OR "congenital abnormalities"[All Fields]) AND ("musculoskeletal system"[MeSH Terms] OR ("musculoskeletal"[All Fields] AND "system"[All Fields]) OR "musculoskeletal system"[All Fields]) AND ("connective tissue"[MeSH Terms] OR ("connective"[All Fields] AND "tissue"[All Fields]) OR "connective tissue"[All Fields])) AND (("hiv"[MeSH Terms] OR "hiv"[All Fields] OR ("human"[All Fields] AND "immunodeficiency"[All Fields] AND "virus"[All Fields]) OR "human immunodeficiency virus"[All Fields]) OR ("hiv"[MeSH Terms] OR "hiv"[All Fields]) OR ("hiv"[MeSH Terms] OR "hiv"[All Fields]))	[]	379291	96
other acquired deformities of musculoskeletal system and connective tissue	M95	Human Herpesvirus-7	HHV-7	Herpesvirus 7, Human	inf	0	(other[All Fields] AND acquired[All Fields] AND ("abnormalities"[Subheading] OR "abnormalities"[All Fields] OR "deformities"[All Fields] OR "congenital abnormalities"[MeSH Terms] OR ("congenital"[All Fields] AND "abnormalities"[All Fields]) OR "congenital abnormalities"[All Fields]) AND ("musculoskeletal system"[MeSH Terms] OR ("musculoskeletal"[All Fields] AND "system"[All Fields]) OR "musculoskeletal system"[All Fields]) AND ("connective tissue"[MeSH Terms] OR ("connective"[All Fields] AND "tissue"[All Fields]) OR "connective tissue"[All Fields])) AND (("herpesvirus 7, human"[MeSH Terms] OR "human herpesvirus 7"[All Fields]) OR ("herpesvirus 7, human"[MeSH Terms] OR "human herpesvirus 7"[All Fields] OR "hhv 7"[All Fields]) OR ("herpesvirus 7, human"[MeSH Terms] OR "human herpesvirus 7"[All Fields] OR "herpesvirus 7, human"[All Fields]))	[]	874	96
enthesopathies of lower limb, excluding foot	M76	Varicella Zoster Virus	VZV	Herpesvirus 3, Human	inf	0	(("enthesopathy"[MeSH Terms] OR "enthesopathy"[All Fields] OR "enthesopathies"[All Fields]) AND ("lower extremity"[MeSH Terms] OR ("lower"[All Fields] AND "extremity"[All Fields]) OR "lower extremity"[All Fields] OR ("lower"[All Fields] AND "limb"[All Fields]) OR "lower limb"[All Fields]) AND excluding[All Fields] AND ("foot"[MeSH Terms] OR "foot"[All Fields])) AND (("herpesvirus 3, human"[MeSH Terms] OR "human herpesvirus 3"[All Fields] OR ("varicella"[All Fields] AND "zoster"[All Fields] AND "virus"[All Fields]) OR "varicella zoster virus"[All Fields]) OR ("herpesvirus 3, human"[MeSH Terms] OR "human herpesvirus 3"[All Fields] OR "vzv"[All Fields]) OR ("herpesvirus 3, human"[MeSH Terms] OR "human herpesvirus 3"[All Fields] OR "herpesvirus 3, human"[All Fields]))	[]	11829	0
other enthesopathies	M77	Human Polyomavirus BKV	BKV	bk virus	inf	0	(other[All Fields] AND ("enthesopathy"[MeSH Terms] OR "enthesopathy"[All Fields] OR "enthesopathies"[All Fields])) AND (("bk virus"[MeSH Terms] OR ("bk"[All Fields] AND "virus"[All Fields]) OR "bk virus"[All Fields] OR ("human"[All Fields] AND "polyomavirus"[All Fields] AND "bkv"[All Fields]) OR "human polyomavirus bkv"[All Fields]) OR BKV[All Fields] OR ("bk virus"[MeSH Terms] OR ("bk"[All Fields] AND "virus"[All Fields]) OR "bk virus"[All Fields]))	[]	3535	182
other disorders of bone density and structure	M85	Kaposis Sarcoma-Associated Herpesvirus	KSHV/HHV-8	Herpesvirus 8, Human	inf	0	(other[All Fields] AND ("disease"[MeSH Terms] OR "disease"[All Fields] OR "disorders"[All Fields]) AND ("bone density"[MeSH Terms] OR ("bone"[All Fields] AND "density"[All Fields]) OR "bone density"[All Fields]) AND ("Structure"[Journal] OR "structure"[All Fields])) AND (("herpesvirus 8, human"[MeSH Terms] OR "human herpesvirus 8"[All Fields] OR ("kaposis"[All Fields] AND "sarcoma"[All Fields] AND "associated"[All Fields] AND "herpesvirus"[All Fields]) OR "kaposis sarcoma associated herpesvirus"[All Fields]) OR KSHV/HHV-8[All Fields] OR ("herpesvirus 8, human"[MeSH Terms] OR "human herpesvirus 8"[All Fields] OR "herpesvirus 8, human"[All Fields]))	[]	5547	176
other enthesopathies	M77	Human Cytomegalovirus	CMV	Cytomegalovirus	inf	0	(other[All Fields] AND ("enthesopathy"[MeSH Terms] OR "enthesopathy"[All Fields] OR "enthesopathies"[All Fields])) AND (("cytomegalovirus"[MeSH Terms] OR "cytomegalovirus"[All Fields] OR ("human"[All Fields] AND "cytomegalovirus"[All Fields]) OR "human cytomegalovirus"[All Fields]) OR CMV[All Fields] OR ("cytomegalovirus"[MeSH Terms] OR "cytomegalovirus"[All Fields]))	[]	56819	182
other enthesopathies	M77	Epstein-Barr Virus	EBV	Herpesvirus 4, Human	inf	0	(other[All Fields] AND ("enthesopathy"[MeSH Terms] OR "enthesopathy"[All Fields] OR "enthesopathies"[All Fields])) AND (("herpesvirus 4, human"[MeSH Terms] OR "human herpesvirus 4"[All Fields] OR ("epstein"[All Fields] AND "barr"[All Fields] AND "virus"[All Fields]) OR "epstein barr virus"[All Fields]) OR ("herpesvirus 4, human"[MeSH Terms] OR "human herpesvirus 4"[All Fields] OR "ebv"[All Fields]) OR ("herpesvirus 4, human"[MeSH Terms] OR "human herpesvirus 4"[All Fields] OR "herpesvirus 4, human"[All Fields]))	[]	43106	182
other enthesopathies	M77	Helicobacter pylori	H. pylori	Helicobacter pylori	inf	0	(other[All Fields] AND ("enthesopathy"[MeSH Terms] OR "enthesopathy"[All Fields] OR "enthesopathies"[All Fields])) AND (("helicobacter pylori"[MeSH Terms] OR ("helicobacter"[All Fields] AND "pylori"[All Fields]) OR "helicobacter pylori"[All Fields]) OR ("helicobacter pylori"[MeSH Terms] OR ("helicobacter"[All Fields] AND "pylori"[All Fields]) OR "helicobacter pylori"[All Fields] OR "h pylori"[All Fields]) OR ("helicobacter pylori"[MeSH Terms] OR ("helicobacter"[All Fields] AND "pylori"[All Fields]) OR "helicobacter pylori"[All Fields]))	[]	45669	182
other enthesopathies	M77	Hepatitis B Virus	HBV	Hepatitis B virus	inf	0	(other[All Fields] AND ("enthesopathy"[MeSH Terms] OR "enthesopathy"[All Fields] OR "enthesopathies"[All Fields])) AND (("hepatitis b virus"[MeSH Terms] OR "hepatitis b virus"[All Fields]) OR HBV[All Fields] OR ("hepatitis b virus"[MeSH Terms] OR "hepatitis b virus"[All Fields]))	[]	61813	182
other enthesopathies	M77	Hepatitis C Virus	HCV	Hepacivirus	inf	0	(other[All Fields] AND ("enthesopathy"[MeSH Terms] OR "enthesopathy"[All Fields] OR "enthesopathies"[All Fields])) AND (("hepacivirus"[MeSH Terms] OR "hepacivirus"[All Fields] OR "hepatitis c virus"[All Fields]) OR HCV[All Fields] OR ("hepacivirus"[MeSH Terms] OR "hepacivirus"[All Fields]))	[]	74691	182
other enthesopathies	M77	Human Herpesvirus-6	HHV-6	Herpesvirus 6, Human	inf	0	(other[All Fields] AND ("enthesopathy"[MeSH Terms] OR "enthesopathy"[All Fields] OR "enthesopathies"[All Fields])) AND (("herpesvirus 6, human"[MeSH Terms] OR "human herpesvirus 6"[All Fields]) OR ("herpesvirus 6, human"[MeSH Terms] OR "human herpesvirus 6"[All Fields] OR "hhv 6"[All Fields]) OR ("herpesvirus 6, human"[MeSH Terms] OR "human herpesvirus 6"[All Fields] OR "herpesvirus 6, human"[All Fields]))	[]	3953	182
other enthesopathies	M77	Human Herpesvirus-7	HHV-7	Herpesvirus 7, Human	inf	0	(other[All Fields] AND ("enthesopathy"[MeSH Terms] OR "enthesopathy"[All Fields] OR "enthesopathies"[All Fields])) AND (("herpesvirus 7, human"[MeSH Terms] OR "human herpesvirus 7"[All Fields]) OR ("herpesvirus 7, human"[MeSH Terms] OR "human herpesvirus 7"[All Fields] OR "hhv 7"[All Fields]) OR ("herpesvirus 7, human"[MeSH Terms] OR "human herpesvirus 7"[All Fields] OR "herpesvirus 7, human"[All Fields]))	[]	874	182
other enthesopathies	M77	Human Papillomavirus type-16	HPV-16	Human papillomavirus 16	inf	0	(other[All Fields] AND ("enthesopathy"[MeSH Terms] OR "enthesopathy"[All Fields] OR "enthesopathies"[All Fields])) AND (("human papillomavirus 16"[MeSH Terms] OR "human papillomavirus 16"[All Fields] OR "human papillomavirus type 16"[All Fields]) OR ("human papillomavirus 16"[MeSH Terms] OR "human papillomavirus 16"[All Fields] OR "hpv 16"[All Fields]) OR ("human papillomavirus 16"[MeSH Terms] OR "human papillomavirus 16"[All Fields]))	[]	13046	182
other enthesopathies	M77	Human Papillomavirus type-18	HPV-18	Human papillomavirus 18	inf	0	(other[All Fields] AND ("enthesopathy"[MeSH Terms] OR "enthesopathy"[All Fields] OR "enthesopathies"[All Fields])) AND (("human papillomavirus 18"[MeSH Terms] OR "human papillomavirus 18"[All Fields] OR "human papillomavirus type 18"[All Fields]) OR ("human papillomavirus 18"[MeSH Terms] OR "human papillomavirus 18"[All Fields] OR "hpv 18"[All Fields]) OR ("human papillomavirus 18"[MeSH Terms] OR "human papillomavirus 18"[All Fields]))	[]	4299	182
other enthesopathies	M77	Herpes Simplex virus-1	HSV1	Herpesvirus 1, Human	inf	0	(other[All Fields] AND ("enthesopathy"[MeSH Terms] OR "enthesopathy"[All Fields] OR "enthesopathies"[All Fields])) AND (("herpesvirus 1, human"[MeSH Terms] OR "human herpesvirus 1"[All Fields] OR "herpes simplex virus 1"[All Fields]) OR ("herpesvirus 1, human"[MeSH Terms] OR "human herpesvirus 1"[All Fields] OR "hsv1"[All Fields]) OR ("herpesvirus 1, human"[MeSH Terms] OR "human herpesvirus 1"[All Fields] OR "herpesvirus 1, human"[All Fields]))	[]	13166	182
other disorders of bone density and structure	M85	Human Polyomavirus JCV	JCV	JC Virus	inf	0	(other[All Fields] AND ("disease"[MeSH Terms] OR "disease"[All Fields] OR "disorders"[All Fields]) AND ("bone density"[MeSH Terms] OR ("bone"[All Fields] AND "density"[All Fields]) OR "bone density"[All Fields]) AND ("Structure"[Journal] OR "structure"[All Fields])) AND (("jc virus"[MeSH Terms] OR ("jc"[All Fields] AND "virus"[All Fields]) OR "jc virus"[All Fields] OR ("human"[All Fields] AND "polyomavirus"[All Fields] AND "jcv"[All Fields]) OR "human polyomavirus jcv"[All Fields]) OR ("J Clin Virol"[Journal] OR "jcv"[All Fields]) OR ("jc virus"[MeSH Terms] OR ("jc"[All Fields] AND "virus"[All Fields]) OR "jc virus"[All Fields]))	[]	7853	176
other disorders of bone density and structure	M85	Human T-Lymphotropic Virus 1	HTLV-1	Human T-lymphotropic virus 1	inf	0	(other[All Fields] AND ("disease"[MeSH Terms] OR "disease"[All Fields] OR "disorders"[All Fields]) AND ("bone density"[MeSH Terms] OR ("bone"[All Fields] AND "density"[All Fields]) OR "bone density"[All Fields]) AND ("Structure"[Journal] OR "structure"[All Fields])) AND (("human t-lymphotropic virus 1"[MeSH Terms] OR "human t-lymphotropic virus 1"[All Fields] OR "human t lymphotropic virus 1"[All Fields]) OR ("human t-lymphotropic virus 1"[MeSH Terms] OR "human t-lymphotropic virus 1"[All Fields] OR "htlv 1"[All Fields]) OR ("human t-lymphotropic virus 1"[MeSH Terms] OR "human t-lymphotropic virus 1"[All Fields] OR "human t lymphotropic virus 1"[All Fields]))	[]	8153	176
other disorders of bone density and structure	M85	Herpes Simplex virus-2	HSV2	Herpesvirus 2, Human	inf	0	(other[All Fields] AND ("disease"[MeSH Terms] OR "disease"[All Fields] OR "disorders"[All Fields]) AND ("bone density"[MeSH Terms] OR ("bone"[All Fields] AND "density"[All Fields]) OR "bone density"[All Fields]) AND ("Structure"[Journal] OR "structure"[All Fields])) AND (("herpesvirus 2, human"[MeSH Terms] OR "human herpesvirus 2"[All Fields] OR "herpes simplex virus 2"[All Fields]) OR ("herpesvirus 2, human"[MeSH Terms] OR "human herpesvirus 2"[All Fields] OR "hsv2"[All Fields]) OR ("herpesvirus 2, human"[MeSH Terms] OR "human herpesvirus 2"[All Fields] OR "herpesvirus 2, human"[All Fields]))	[]	4982	176
other disorders of bone density and structure	M85	Herpes Simplex virus-1	HSV1	Herpesvirus 1, Human	inf	0	(other[All Fields] AND ("disease"[MeSH Terms] OR "disease"[All Fields] OR "disorders"[All Fields]) AND ("bone density"[MeSH Terms] OR ("bone"[All Fields] AND "density"[All Fields]) OR "bone density"[All Fields]) AND ("Structure"[Journal] OR "structure"[All Fields])) AND (("herpesvirus 1, human"[MeSH Terms] OR "human herpesvirus 1"[All Fields] OR "herpes simplex virus 1"[All Fields]) OR ("herpesvirus 1, human"[MeSH Terms] OR "human herpesvirus 1"[All Fields] OR "hsv1"[All Fields]) OR ("herpesvirus 1, human"[MeSH Terms] OR "human herpesvirus 1"[All Fields] OR "herpesvirus 1, human"[All Fields]))	[]	13166	176
other disorders of bone density and structure	M85	Human Papillomavirus type-18	HPV-18	Human papillomavirus 18	inf	0	(other[All Fields] AND ("disease"[MeSH Terms] OR "disease"[All Fields] OR "disorders"[All Fields]) AND ("bone density"[MeSH Terms] OR ("bone"[All Fields] AND "density"[All Fields]) OR "bone density"[All Fields]) AND ("Structure"[Journal] OR "structure"[All Fields])) AND (("human papillomavirus 18"[MeSH Terms] OR "human papillomavirus 18"[All Fields] OR "human papillomavirus type 18"[All Fields]) OR ("human papillomavirus 18"[MeSH Terms] OR "human papillomavirus 18"[All Fields] OR "hpv 18"[All Fields]) OR ("human papillomavirus 18"[MeSH Terms] OR "human papillomavirus 18"[All Fields]))	[]	4299	176
other enthesopathies	M77	Herpes Simplex virus-2	HSV2	Herpesvirus 2, Human	inf	0	(other[All Fields] AND ("enthesopathy"[MeSH Terms] OR "enthesopathy"[All Fields] OR "enthesopathies"[All Fields])) AND (("herpesvirus 2, human"[MeSH Terms] OR "human herpesvirus 2"[All Fields] OR "herpes simplex virus 2"[All Fields]) OR ("herpesvirus 2, human"[MeSH Terms] OR "human herpesvirus 2"[All Fields] OR "hsv2"[All Fields]) OR ("herpesvirus 2, human"[MeSH Terms] OR "human herpesvirus 2"[All Fields] OR "herpesvirus 2, human"[All Fields]))	[]	4982	182
other enthesopathies	M77	Human T-Lymphotropic Virus 1	HTLV-1	Human T-lymphotropic virus 1	inf	0	(other[All Fields] AND ("enthesopathy"[MeSH Terms] OR "enthesopathy"[All Fields] OR "enthesopathies"[All Fields])) AND (("human t-lymphotropic virus 1"[MeSH Terms] OR "human t-lymphotropic virus 1"[All Fields] OR "human t lymphotropic virus 1"[All Fields]) OR ("human t-lymphotropic virus 1"[MeSH Terms] OR "human t-lymphotropic virus 1"[All Fields] OR "htlv 1"[All Fields]) OR ("human t-lymphotropic virus 1"[MeSH Terms] OR "human t-lymphotropic virus 1"[All Fields] OR "human t lymphotropic virus 1"[All Fields]))	[]	8153	182
other disorders of bone density and structure	M85	Human Papillomavirus type-16	HPV-16	Human papillomavirus 16	inf	0	(other[All Fields] AND ("disease"[MeSH Terms] OR "disease"[All Fields] OR "disorders"[All Fields]) AND ("bone density"[MeSH Terms] OR ("bone"[All Fields] AND "density"[All Fields]) OR "bone density"[All Fields]) AND ("Structure"[Journal] OR "structure"[All Fields])) AND (("human papillomavirus 16"[MeSH Terms] OR "human papillomavirus 16"[All Fields] OR "human papillomavirus type 16"[All Fields]) OR ("human papillomavirus 16"[MeSH Terms] OR "human papillomavirus 16"[All Fields] OR "hpv 16"[All Fields]) OR ("human papillomavirus 16"[MeSH Terms] OR "human papillomavirus 16"[All Fields]))	[]	13046	176
other disorders of bone density and structure	M85	Human Herpesvirus-7	HHV-7	Herpesvirus 7, Human	inf	0	(other[All Fields] AND ("disease"[MeSH Terms] OR "disease"[All Fields] OR "disorders"[All Fields]) AND ("bone density"[MeSH Terms] OR ("bone"[All Fields] AND "density"[All Fields]) OR "bone density"[All Fields]) AND ("Structure"[Journal] OR "structure"[All Fields])) AND (("herpesvirus 7, human"[MeSH Terms] OR "human herpesvirus 7"[All Fields]) OR ("herpesvirus 7, human"[MeSH Terms] OR "human herpesvirus 7"[All Fields] OR "hhv 7"[All Fields]) OR ("herpesvirus 7, human"[MeSH Terms] OR "human herpesvirus 7"[All Fields] OR "herpesvirus 7, human"[All Fields]))	[]	874	176
other disorders of bone density and structure	M85	Human Herpesvirus-6	HHV-6	Herpesvirus 6, Human	inf	0	(other[All Fields] AND ("disease"[MeSH Terms] OR "disease"[All Fields] OR "disorders"[All Fields]) AND ("bone density"[MeSH Terms] OR ("bone"[All Fields] AND "density"[All Fields]) OR "bone density"[All Fields]) AND ("Structure"[Journal] OR "structure"[All Fields])) AND (("herpesvirus 6, human"[MeSH Terms] OR "human herpesvirus 6"[All Fields]) OR ("herpesvirus 6, human"[MeSH Terms] OR "human herpesvirus 6"[All Fields] OR "hhv 6"[All Fields]) OR ("herpesvirus 6, human"[MeSH Terms] OR "human herpesvirus 6"[All Fields] OR "herpesvirus 6, human"[All Fields]))	[]	3953	176
other disorders of bone density and structure	M85	Hepatitis C Virus	HCV	Hepacivirus	inf	0	(other[All Fields] AND ("disease"[MeSH Terms] OR "disease"[All Fields] OR "disorders"[All Fields]) AND ("bone density"[MeSH Terms] OR ("bone"[All Fields] AND "density"[All Fields]) OR "bone density"[All Fields]) AND ("Structure"[Journal] OR "structure"[All Fields])) AND (("hepacivirus"[MeSH Terms] OR "hepacivirus"[All Fields] OR "hepatitis c virus"[All Fields]) OR HCV[All Fields] OR ("hepacivirus"[MeSH Terms] OR "hepacivirus"[All Fields]))	[]	74691	176
other disorders of bone density and structure	M85	Hepatitis B Virus	HBV	Hepatitis B virus	inf	0	(other[All Fields] AND ("disease"[MeSH Terms] OR "disease"[All Fields] OR "disorders"[All Fields]) AND ("bone density"[MeSH Terms] OR ("bone"[All Fields] AND "density"[All Fields]) OR "bone density"[All Fields]) AND ("Structure"[Journal] OR "structure"[All Fields])) AND (("hepatitis b virus"[MeSH Terms] OR "hepatitis b virus"[All Fields]) OR HBV[All Fields] OR ("hepatitis b virus"[MeSH Terms] OR "hepatitis b virus"[All Fields]))	[]	61813	176
other disorders of bone density and structure	M85	Helicobacter pylori	H. pylori	Helicobacter pylori	inf	0	(other[All Fields] AND ("disease"[MeSH Terms] OR "disease"[All Fields] OR "disorders"[All Fields]) AND ("bone density"[MeSH Terms] OR ("bone"[All Fields] AND "density"[All Fields]) OR "bone density"[All Fields]) AND ("Structure"[Journal] OR "structure"[All Fields])) AND (("helicobacter pylori"[MeSH Terms] OR ("helicobacter"[All Fields] AND "pylori"[All Fields]) OR "helicobacter pylori"[All Fields]) OR ("helicobacter pylori"[MeSH Terms] OR ("helicobacter"[All Fields] AND "pylori"[All Fields]) OR "helicobacter pylori"[All Fields] OR "h pylori"[All Fields]) OR ("helicobacter pylori"[MeSH Terms] OR ("helicobacter"[All Fields] AND "pylori"[All Fields]) OR "helicobacter pylori"[All Fields]))	[]	45669	176
other enthesopathies	M77	Human Polyomavirus JCV	JCV	JC Virus	inf	0	(other[All Fields] AND ("enthesopathy"[MeSH Terms] OR "enthesopathy"[All Fields] OR "enthesopathies"[All Fields])) AND (("jc virus"[MeSH Terms] OR ("jc"[All Fields] AND "virus"[All Fields]) OR "jc virus"[All Fields] OR ("human"[All Fields] AND "polyomavirus"[All Fields] AND "jcv"[All Fields]) OR "human polyomavirus jcv"[All Fields]) OR ("J Clin Virol"[Journal] OR "jcv"[All Fields]) OR ("jc virus"[MeSH Terms] OR ("jc"[All Fields] AND "virus"[All Fields]) OR "jc virus"[All Fields]))	[]	7853	182
other enthesopathies	M77	Kaposis Sarcoma-Associated Herpesvirus	KSHV/HHV-8	Herpesvirus 8, Human	inf	0	(other[All Fields] AND ("enthesopathy"[MeSH Terms] OR "enthesopathy"[All Fields] OR "enthesopathies"[All Fields])) AND (("herpesvirus 8, human"[MeSH Terms] OR "human herpesvirus 8"[All Fields] OR ("kaposis"[All Fields] AND "sarcoma"[All Fields] AND "associated"[All Fields] AND "herpesvirus"[All Fields]) OR "kaposis sarcoma associated herpesvirus"[All Fields]) OR KSHV/HHV-8[All Fields] OR ("herpesvirus 8, human"[MeSH Terms] OR "human herpesvirus 8"[All Fields] OR "herpesvirus 8, human"[All Fields]))	[]	5547	182
other enthesopathies	M77	Merkel Cell Polyomavirus	MCV	Merkel cell polyomavirus	inf	0	(other[All Fields] AND ("enthesopathy"[MeSH Terms] OR "enthesopathy"[All Fields] OR "enthesopathies"[All Fields])) AND (("merkel cell polyomavirus"[MeSH Terms] OR ("merkel"[All Fields] AND "cell"[All Fields] AND "polyomavirus"[All Fields]) OR "merkel cell polyomavirus"[All Fields]) OR MCV[All Fields] OR ("merkel cell polyomavirus"[MeSH Terms] OR ("merkel"[All Fields] AND "cell"[All Fields] AND "polyomavirus"[All Fields]) OR "merkel cell polyomavirus"[All Fields]))	[]	6221	182
other disorders of bone density and structure	M85	Merkel Cell Polyomavirus	MCV	Merkel cell polyomavirus	inf	0	(other[All Fields] AND ("disease"[MeSH Terms] OR "disease"[All Fields] OR "disorders"[All Fields]) AND ("bone density"[MeSH Terms] OR ("bone"[All Fields] AND "density"[All Fields]) OR "bone density"[All Fields]) AND ("Structure"[Journal] OR "structure"[All Fields])) AND (("merkel cell polyomavirus"[MeSH Terms] OR ("merkel"[All Fields] AND "cell"[All Fields] AND "polyomavirus"[All Fields]) OR "merkel cell polyomavirus"[All Fields]) OR MCV[All Fields] OR ("merkel cell polyomavirus"[MeSH Terms] OR ("merkel"[All Fields] AND "cell"[All Fields] AND "polyomavirus"[All Fields]) OR "merkel cell polyomavirus"[All Fields]))	[]	6221	176
other enthesopathies	M77	Toxoplasma gondii	T. gondii	Toxoplasma	inf	0	(other[All Fields] AND ("enthesopathy"[MeSH Terms] OR "enthesopathy"[All Fields] OR "enthesopathies"[All Fields])) AND (("toxoplasma"[MeSH Terms] OR "toxoplasma"[All Fields] OR ("toxoplasma"[All Fields] AND "gondii"[All Fields]) OR "toxoplasma gondii"[All Fields]) OR ("Tech Rep Brookhaven Natl Lab"[Journal] AND gondii[All Fields]) OR ("toxoplasma"[MeSH Terms] OR "toxoplasma"[All Fields]))	[]	20358	182
enthesopathies of lower limb, excluding foot	M76	Toxoplasma gondii	T. gondii	Toxoplasma	inf	0	(("enthesopathy"[MeSH Terms] OR "enthesopathy"[All Fields] OR "enthesopathies"[All Fields]) AND ("lower extremity"[MeSH Terms] OR ("lower"[All Fields] AND "extremity"[All Fields]) OR "lower extremity"[All Fields] OR ("lower"[All Fields] AND "limb"[All Fields]) OR "lower limb"[All Fields]) AND excluding[All Fields] AND ("foot"[MeSH Terms] OR "foot"[All Fields])) AND (("toxoplasma"[MeSH Terms] OR "toxoplasma"[All Fields] OR ("toxoplasma"[All Fields] AND "gondii"[All Fields]) OR "toxoplasma gondii"[All Fields]) OR ("Tech Rep Brookhaven Natl Lab"[Journal] AND gondii[All Fields]) OR ("toxoplasma"[MeSH Terms] OR "toxoplasma"[All Fields]))	[]	20358	0
enthesopathies of lower limb, excluding foot	M76	Merkel Cell Polyomavirus	MCV	Merkel cell polyomavirus	inf	0	(("enthesopathy"[MeSH Terms] OR "enthesopathy"[All Fields] OR "enthesopathies"[All Fields]) AND ("lower extremity"[MeSH Terms] OR ("lower"[All Fields] AND "extremity"[All Fields]) OR "lower extremity"[All Fields] OR ("lower"[All Fields] AND "limb"[All Fields]) OR "lower limb"[All Fields]) AND excluding[All Fields] AND ("foot"[MeSH Terms] OR "foot"[All Fields])) AND (("merkel cell polyomavirus"[MeSH Terms] OR ("merkel"[All Fields] AND "cell"[All Fields] AND "polyomavirus"[All Fields]) OR "merkel cell polyomavirus"[All Fields]) OR MCV[All Fields] OR ("merkel cell polyomavirus"[MeSH Terms] OR ("merkel"[All Fields] AND "cell"[All Fields] AND "polyomavirus"[All Fields]) OR "merkel cell polyomavirus"[All Fields]))	[]	6221	0
shoulder lesions	M75	Human Herpesvirus-7	HHV-7	Herpesvirus 7, Human	inf	0	(("shoulder"[MeSH Terms] OR "shoulder"[All Fields]) AND lesions[All Fields]) AND (("herpesvirus 7, human"[MeSH Terms] OR "human herpesvirus 7"[All Fields]) OR ("herpesvirus 7, human"[MeSH Terms] OR "human herpesvirus 7"[All Fields] OR "hhv 7"[All Fields]) OR ("herpesvirus 7, human"[MeSH Terms] OR "human herpesvirus 7"[All Fields] OR "herpesvirus 7, human"[All Fields]))	[]	874	4720
shoulder lesions	M75	Human Papillomavirus type-16	HPV-16	Human papillomavirus 16	inf	0	(("shoulder"[MeSH Terms] OR "shoulder"[All Fields]) AND lesions[All Fields]) AND (("human papillomavirus 16"[MeSH Terms] OR "human papillomavirus 16"[All Fields] OR "human papillomavirus type 16"[All Fields]) OR ("human papillomavirus 16"[MeSH Terms] OR "human papillomavirus 16"[All Fields] OR "hpv 16"[All Fields]) OR ("human papillomavirus 16"[MeSH Terms] OR "human papillomavirus 16"[All Fields]))	[]	13046	4720
shoulder lesions	M75	Human Papillomavirus type-18	HPV-18	Human papillomavirus 18	inf	0	(("shoulder"[MeSH Terms] OR "shoulder"[All Fields]) AND lesions[All Fields]) AND (("human papillomavirus 18"[MeSH Terms] OR "human papillomavirus 18"[All Fields] OR "human papillomavirus type 18"[All Fields]) OR ("human papillomavirus 18"[MeSH Terms] OR "human papillomavirus 18"[All Fields] OR "hpv 18"[All Fields]) OR ("human papillomavirus 18"[MeSH Terms] OR "human papillomavirus 18"[All Fields]))	[]	4299	4720
shoulder lesions	M75	Herpes Simplex virus-2	HSV2	Herpesvirus 2, Human	inf	0	(("shoulder"[MeSH Terms] OR "shoulder"[All Fields]) AND lesions[All Fields]) AND (("herpesvirus 2, human"[MeSH Terms] OR "human herpesvirus 2"[All Fields] OR "herpes simplex virus 2"[All Fields]) OR ("herpesvirus 2, human"[MeSH Terms] OR "human herpesvirus 2"[All Fields] OR "hsv2"[All Fields]) OR ("herpesvirus 2, human"[MeSH Terms] OR "human herpesvirus 2"[All Fields] OR "herpesvirus 2, human"[All Fields]))	[]	4982	4720
shoulder lesions	M75	Human T-Lymphotropic Virus 1	HTLV-1	Human T-lymphotropic virus 1	inf	0	(("shoulder"[MeSH Terms] OR "shoulder"[All Fields]) AND lesions[All Fields]) AND (("human t-lymphotropic virus 1"[MeSH Terms] OR "human t-lymphotropic virus 1"[All Fields] OR "human t lymphotropic virus 1"[All Fields]) OR ("human t-lymphotropic virus 1"[MeSH Terms] OR "human t-lymphotropic virus 1"[All Fields] OR "htlv 1"[All Fields]) OR ("human t-lymphotropic virus 1"[MeSH Terms] OR "human t-lymphotropic virus 1"[All Fields] OR "human t lymphotropic virus 1"[All Fields]))	[]	8153	4720
shoulder lesions	M75	Human Polyomavirus JCV	JCV	JC Virus	inf	0	(("shoulder"[MeSH Terms] OR "shoulder"[All Fields]) AND lesions[All Fields]) AND (("jc virus"[MeSH Terms] OR ("jc"[All Fields] AND "virus"[All Fields]) OR "jc virus"[All Fields] OR ("human"[All Fields] AND "polyomavirus"[All Fields] AND "jcv"[All Fields]) OR "human polyomavirus jcv"[All Fields]) OR ("J Clin Virol"[Journal] OR "jcv"[All Fields]) OR ("jc virus"[MeSH Terms] OR ("jc"[All Fields] AND "virus"[All Fields]) OR "jc virus"[All Fields]))	[]	7853	4720
osteomyelitis	M86	Human Herpesvirus-7	HHV-7	Herpesvirus 7, Human	inf	0	("osteomyelitis"[MeSH Terms] OR "osteomyelitis"[All Fields]) AND (("herpesvirus 7, human"[MeSH Terms] OR "human herpesvirus 7"[All Fields]) OR ("herpesvirus 7, human"[MeSH Terms] OR "human herpesvirus 7"[All Fields] OR "hhv 7"[All Fields]) OR ("herpesvirus 7, human"[MeSH Terms] OR "human herpesvirus 7"[All Fields] OR "herpesvirus 7, human"[All Fields]))	[]	874	31053
shoulder lesions	M75	Merkel Cell Polyomavirus	MCV	Merkel cell polyomavirus	inf	0	(("shoulder"[MeSH Terms] OR "shoulder"[All Fields]) AND lesions[All Fields]) AND (("merkel cell polyomavirus"[MeSH Terms] OR ("merkel"[All Fields] AND "cell"[All Fields] AND "polyomavirus"[All Fields]) OR "merkel cell polyomavirus"[All Fields]) OR MCV[All Fields] OR ("merkel cell polyomavirus"[MeSH Terms] OR ("merkel"[All Fields] AND "cell"[All Fields] AND "polyomavirus"[All Fields]) OR "merkel cell polyomavirus"[All Fields]))	[]	6221	4720
shoulder lesions	M75	Toxoplasma gondii	T. gondii	Toxoplasma	inf	0	(("shoulder"[MeSH Terms] OR "shoulder"[All Fields]) AND lesions[All Fields]) AND (("toxoplasma"[MeSH Terms] OR "toxoplasma"[All Fields] OR ("toxoplasma"[All Fields] AND "gondii"[All Fields]) OR "toxoplasma gondii"[All Fields]) OR ("Tech Rep Brookhaven Natl Lab"[Journal] AND gondii[All Fields]) OR ("toxoplasma"[MeSH Terms] OR "toxoplasma"[All Fields]))	[]	20358	4720
osteomyelitis	M86	Human Herpesvirus-6	HHV-6	Herpesvirus 6, Human	inf	0	("osteomyelitis"[MeSH Terms] OR "osteomyelitis"[All Fields]) AND (("herpesvirus 6, human"[MeSH Terms] OR "human herpesvirus 6"[All Fields]) OR ("herpesvirus 6, human"[MeSH Terms] OR "human herpesvirus 6"[All Fields] OR "hhv 6"[All Fields]) OR ("herpesvirus 6, human"[MeSH Terms] OR "human herpesvirus 6"[All Fields] OR "herpesvirus 6, human"[All Fields]))	[]	3953	31053
enthesopathies of lower limb, excluding foot	M76	Human Polyomavirus BKV	BKV	bk virus	inf	0	(("enthesopathy"[MeSH Terms] OR "enthesopathy"[All Fields] OR "enthesopathies"[All Fields]) AND ("lower extremity"[MeSH Terms] OR ("lower"[All Fields] AND "extremity"[All Fields]) OR "lower extremity"[All Fields] OR ("lower"[All Fields] AND "limb"[All Fields]) OR "lower limb"[All Fields]) AND excluding[All Fields] AND ("foot"[MeSH Terms] OR "foot"[All Fields])) AND (("bk virus"[MeSH Terms] OR ("bk"[All Fields] AND "virus"[All Fields]) OR "bk virus"[All Fields] OR ("human"[All Fields] AND "polyomavirus"[All Fields] AND "bkv"[All Fields]) OR "human polyomavirus bkv"[All Fields]) OR BKV[All Fields] OR ("bk virus"[MeSH Terms] OR ("bk"[All Fields] AND "virus"[All Fields]) OR "bk virus"[All Fields]))	[]	3535	0
enthesopathies of lower limb, excluding foot	M76	Chlamydia trachomatis	C. trachomatis	Chlamydia trachomatis	inf	0	(("enthesopathy"[MeSH Terms] OR "enthesopathy"[All Fields] OR "enthesopathies"[All Fields]) AND ("lower extremity"[MeSH Terms] OR ("lower"[All Fields] AND "extremity"[All Fields]) OR "lower extremity"[All Fields] OR ("lower"[All Fields] AND "limb"[All Fields]) OR "lower limb"[All Fields]) AND excluding[All Fields] AND ("foot"[MeSH Terms] OR "foot"[All Fields])) AND (("chlamydia trachomatis"[MeSH Terms] OR ("chlamydia"[All Fields] AND "trachomatis"[All Fields]) OR "chlamydia trachomatis"[All Fields]) OR ("chlamydia trachomatis"[MeSH Terms] OR ("chlamydia"[All Fields] AND "trachomatis"[All Fields]) OR "chlamydia trachomatis"[All Fields] OR "c trachomatis"[All Fields]) OR ("chlamydia trachomatis"[MeSH Terms] OR ("chlamydia"[All Fields] AND "trachomatis"[All Fields]) OR "chlamydia trachomatis"[All Fields]))	[]	16181	0
enthesopathies of lower limb, excluding foot	M76	Human Cytomegalovirus	CMV	Cytomegalovirus	inf	0	(("enthesopathy"[MeSH Terms] OR "enthesopathy"[All Fields] OR "enthesopathies"[All Fields]) AND ("lower extremity"[MeSH Terms] OR ("lower"[All Fields] AND "extremity"[All Fields]) OR "lower extremity"[All Fields] OR ("lower"[All Fields] AND "limb"[All Fields]) OR "lower limb"[All Fields]) AND excluding[All Fields] AND ("foot"[MeSH Terms] OR "foot"[All Fields])) AND (("cytomegalovirus"[MeSH Terms] OR "cytomegalovirus"[All Fields] OR ("human"[All Fields] AND "cytomegalovirus"[All Fields]) OR "human cytomegalovirus"[All Fields]) OR CMV[All Fields] OR ("cytomegalovirus"[MeSH Terms] OR "cytomegalovirus"[All Fields]))	[]	56819	0
enthesopathies of lower limb, excluding foot	M76	Epstein-Barr Virus	EBV	Herpesvirus 4, Human	inf	0	(("enthesopathy"[MeSH Terms] OR "enthesopathy"[All Fields] OR "enthesopathies"[All Fields]) AND ("lower extremity"[MeSH Terms] OR ("lower"[All Fields] AND "extremity"[All Fields]) OR "lower extremity"[All Fields] OR ("lower"[All Fields] AND "limb"[All Fields]) OR "lower limb"[All Fields]) AND excluding[All Fields] AND ("foot"[MeSH Terms] OR "foot"[All Fields])) AND (("herpesvirus 4, human"[MeSH Terms] OR "human herpesvirus 4"[All Fields] OR ("epstein"[All Fields] AND "barr"[All Fields] AND "virus"[All Fields]) OR "epstein barr virus"[All Fields]) OR ("herpesvirus 4, human"[MeSH Terms] OR "human herpesvirus 4"[All Fields] OR "ebv"[All Fields]) OR ("herpesvirus 4, human"[MeSH Terms] OR "human herpesvirus 4"[All Fields] OR "herpesvirus 4, human"[All Fields]))	[]	43106	0
enthesopathies of lower limb, excluding foot	M76	Helicobacter pylori	H. pylori	Helicobacter pylori	inf	0	(("enthesopathy"[MeSH Terms] OR "enthesopathy"[All Fields] OR "enthesopathies"[All Fields]) AND ("lower extremity"[MeSH Terms] OR ("lower"[All Fields] AND "extremity"[All Fields]) OR "lower extremity"[All Fields] OR ("lower"[All Fields] AND "limb"[All Fields]) OR "lower limb"[All Fields]) AND excluding[All Fields] AND ("foot"[MeSH Terms] OR "foot"[All Fields])) AND (("helicobacter pylori"[MeSH Terms] OR ("helicobacter"[All Fields] AND "pylori"[All Fields]) OR "helicobacter pylori"[All Fields]) OR ("helicobacter pylori"[MeSH Terms] OR ("helicobacter"[All Fields] AND "pylori"[All Fields]) OR "helicobacter pylori"[All Fields] OR "h pylori"[All Fields]) OR ("helicobacter pylori"[MeSH Terms] OR ("helicobacter"[All Fields] AND "pylori"[All Fields]) OR "helicobacter pylori"[All Fields]))	[]	45669	0
enthesopathies of lower limb, excluding foot	M76	Hepatitis B Virus	HBV	Hepatitis B virus	inf	0	(("enthesopathy"[MeSH Terms] OR "enthesopathy"[All Fields] OR "enthesopathies"[All Fields]) AND ("lower extremity"[MeSH Terms] OR ("lower"[All Fields] AND "extremity"[All Fields]) OR "lower extremity"[All Fields] OR ("lower"[All Fields] AND "limb"[All Fields]) OR "lower limb"[All Fields]) AND excluding[All Fields] AND ("foot"[MeSH Terms] OR "foot"[All Fields])) AND (("hepatitis b virus"[MeSH Terms] OR "hepatitis b virus"[All Fields]) OR HBV[All Fields] OR ("hepatitis b virus"[MeSH Terms] OR "hepatitis b virus"[All Fields]))	[]	61813	0
enthesopathies of lower limb, excluding foot	M76	Hepatitis C Virus	HCV	Hepacivirus	inf	0	(("enthesopathy"[MeSH Terms] OR "enthesopathy"[All Fields] OR "enthesopathies"[All Fields]) AND ("lower extremity"[MeSH Terms] OR ("lower"[All Fields] AND "extremity"[All Fields]) OR "lower extremity"[All Fields] OR ("lower"[All Fields] AND "limb"[All Fields]) OR "lower limb"[All Fields]) AND excluding[All Fields] AND ("foot"[MeSH Terms] OR "foot"[All Fields])) AND (("hepacivirus"[MeSH Terms] OR "hepacivirus"[All Fields] OR "hepatitis c virus"[All Fields]) OR HCV[All Fields] OR ("hepacivirus"[MeSH Terms] OR "hepacivirus"[All Fields]))	[]	74691	0
enthesopathies of lower limb, excluding foot	M76	Human Herpesvirus-6	HHV-6	Herpesvirus 6, Human	inf	0	(("enthesopathy"[MeSH Terms] OR "enthesopathy"[All Fields] OR "enthesopathies"[All Fields]) AND ("lower extremity"[MeSH Terms] OR ("lower"[All Fields] AND "extremity"[All Fields]) OR "lower extremity"[All Fields] OR ("lower"[All Fields] AND "limb"[All Fields]) OR "lower limb"[All Fields]) AND excluding[All Fields] AND ("foot"[MeSH Terms] OR "foot"[All Fields])) AND (("herpesvirus 6, human"[MeSH Terms] OR "human herpesvirus 6"[All Fields]) OR ("herpesvirus 6, human"[MeSH Terms] OR "human herpesvirus 6"[All Fields] OR "hhv 6"[All Fields]) OR ("herpesvirus 6, human"[MeSH Terms] OR "human herpesvirus 6"[All Fields] OR "herpesvirus 6, human"[All Fields]))	[]	3953	0
enthesopathies of lower limb, excluding foot	M76	Human Herpesvirus-7	HHV-7	Herpesvirus 7, Human	inf	0	(("enthesopathy"[MeSH Terms] OR "enthesopathy"[All Fields] OR "enthesopathies"[All Fields]) AND ("lower extremity"[MeSH Terms] OR ("lower"[All Fields] AND "extremity"[All Fields]) OR "lower extremity"[All Fields] OR ("lower"[All Fields] AND "limb"[All Fields]) OR "lower limb"[All Fields]) AND excluding[All Fields] AND ("foot"[MeSH Terms] OR "foot"[All Fields])) AND (("herpesvirus 7, human"[MeSH Terms] OR "human herpesvirus 7"[All Fields]) OR ("herpesvirus 7, human"[MeSH Terms] OR "human herpesvirus 7"[All Fields] OR "hhv 7"[All Fields]) OR ("herpesvirus 7, human"[MeSH Terms] OR "human herpesvirus 7"[All Fields] OR "herpesvirus 7, human"[All Fields]))	[]	874	0
enthesopathies of lower limb, excluding foot	M76	Human Immunodeficiency Virus	HIV	HIV	inf	0	(("enthesopathy"[MeSH Terms] OR "enthesopathy"[All Fields] OR "enthesopathies"[All Fields]) AND ("lower extremity"[MeSH Terms] OR ("lower"[All Fields] AND "extremity"[All Fields]) OR "lower extremity"[All Fields] OR ("lower"[All Fields] AND "limb"[All Fields]) OR "lower limb"[All Fields]) AND excluding[All Fields] AND ("foot"[MeSH Terms] OR "foot"[All Fields])) AND (("hiv"[MeSH Terms] OR "hiv"[All Fields] OR ("human"[All Fields] AND "immunodeficiency"[All Fields] AND "virus"[All Fields]) OR "human immunodeficiency virus"[All Fields]) OR ("hiv"[MeSH Terms] OR "hiv"[All Fields]) OR ("hiv"[MeSH Terms] OR "hiv"[All Fields]))	[]	379291	0
enthesopathies of lower limb, excluding foot	M76	Human Papillomavirus type-16	HPV-16	Human papillomavirus 16	inf	0	(("enthesopathy"[MeSH Terms] OR "enthesopathy"[All Fields] OR "enthesopathies"[All Fields]) AND ("lower extremity"[MeSH Terms] OR ("lower"[All Fields] AND "extremity"[All Fields]) OR "lower extremity"[All Fields] OR ("lower"[All Fields] AND "limb"[All Fields]) OR "lower limb"[All Fields]) AND excluding[All Fields] AND ("foot"[MeSH Terms] OR "foot"[All Fields])) AND (("human papillomavirus 16"[MeSH Terms] OR "human papillomavirus 16"[All Fields] OR "human papillomavirus type 16"[All Fields]) OR ("human papillomavirus 16"[MeSH Terms] OR "human papillomavirus 16"[All Fields] OR "hpv 16"[All Fields]) OR ("human papillomavirus 16"[MeSH Terms] OR "human papillomavirus 16"[All Fields]))	[]	13046	0
enthesopathies of lower limb, excluding foot	M76	Human Papillomavirus type-18	HPV-18	Human papillomavirus 18	inf	0	(("enthesopathy"[MeSH Terms] OR "enthesopathy"[All Fields] OR "enthesopathies"[All Fields]) AND ("lower extremity"[MeSH Terms] OR ("lower"[All Fields] AND "extremity"[All Fields]) OR "lower extremity"[All Fields] OR ("lower"[All Fields] AND "limb"[All Fields]) OR "lower limb"[All Fields]) AND excluding[All Fields] AND ("foot"[MeSH Terms] OR "foot"[All Fields])) AND (("human papillomavirus 18"[MeSH Terms] OR "human papillomavirus 18"[All Fields] OR "human papillomavirus type 18"[All Fields]) OR ("human papillomavirus 18"[MeSH Terms] OR "human papillomavirus 18"[All Fields] OR "hpv 18"[All Fields]) OR ("human papillomavirus 18"[MeSH Terms] OR "human papillomavirus 18"[All Fields]))	[]	4299	0
enthesopathies of lower limb, excluding foot	M76	Herpes Simplex virus-1	HSV1	Herpesvirus 1, Human	inf	0	(("enthesopathy"[MeSH Terms] OR "enthesopathy"[All Fields] OR "enthesopathies"[All Fields]) AND ("lower extremity"[MeSH Terms] OR ("lower"[All Fields] AND "extremity"[All Fields]) OR "lower extremity"[All Fields] OR ("lower"[All Fields] AND "limb"[All Fields]) OR "lower limb"[All Fields]) AND excluding[All Fields] AND ("foot"[MeSH Terms] OR "foot"[All Fields])) AND (("herpesvirus 1, human"[MeSH Terms] OR "human herpesvirus 1"[All Fields] OR "herpes simplex virus 1"[All Fields]) OR ("herpesvirus 1, human"[MeSH Terms] OR "human herpesvirus 1"[All Fields] OR "hsv1"[All Fields]) OR ("herpesvirus 1, human"[MeSH Terms] OR "human herpesvirus 1"[All Fields] OR "herpesvirus 1, human"[All Fields]))	[]	13166	0
enthesopathies of lower limb, excluding foot	M76	Herpes Simplex virus-2	HSV2	Herpesvirus 2, Human	inf	0	(("enthesopathy"[MeSH Terms] OR "enthesopathy"[All Fields] OR "enthesopathies"[All Fields]) AND ("lower extremity"[MeSH Terms] OR ("lower"[All Fields] AND "extremity"[All Fields]) OR "lower extremity"[All Fields] OR ("lower"[All Fields] AND "limb"[All Fields]) OR "lower limb"[All Fields]) AND excluding[All Fields] AND ("foot"[MeSH Terms] OR "foot"[All Fields])) AND (("herpesvirus 2, human"[MeSH Terms] OR "human herpesvirus 2"[All Fields] OR "herpes simplex virus 2"[All Fields]) OR ("herpesvirus 2, human"[MeSH Terms] OR "human herpesvirus 2"[All Fields] OR "hsv2"[All Fields]) OR ("herpesvirus 2, human"[MeSH Terms] OR "human herpesvirus 2"[All Fields] OR "herpesvirus 2, human"[All Fields]))	[]	4982	0
enthesopathies of lower limb, excluding foot	M76	Human T-Lymphotropic Virus 1	HTLV-1	Human T-lymphotropic virus 1	inf	0	(("enthesopathy"[MeSH Terms] OR "enthesopathy"[All Fields] OR "enthesopathies"[All Fields]) AND ("lower extremity"[MeSH Terms] OR ("lower"[All Fields] AND "extremity"[All Fields]) OR "lower extremity"[All Fields] OR ("lower"[All Fields] AND "limb"[All Fields]) OR "lower limb"[All Fields]) AND excluding[All Fields] AND ("foot"[MeSH Terms] OR "foot"[All Fields])) AND (("human t-lymphotropic virus 1"[MeSH Terms] OR "human t-lymphotropic virus 1"[All Fields] OR "human t lymphotropic virus 1"[All Fields]) OR ("human t-lymphotropic virus 1"[MeSH Terms] OR "human t-lymphotropic virus 1"[All Fields] OR "htlv 1"[All Fields]) OR ("human t-lymphotropic virus 1"[MeSH Terms] OR "human t-lymphotropic virus 1"[All Fields] OR "human t lymphotropic virus 1"[All Fields]))	[]	8153	0
osteomyelitis	M86	Human Polyomavirus BKV	BKV	bk virus	inf	0	("osteomyelitis"[MeSH Terms] OR "osteomyelitis"[All Fields]) AND (("bk virus"[MeSH Terms] OR ("bk"[All Fields] AND "virus"[All Fields]) OR "bk virus"[All Fields] OR ("human"[All Fields] AND "polyomavirus"[All Fields] AND "bkv"[All Fields]) OR "human polyomavirus bkv"[All Fields]) OR BKV[All Fields] OR ("bk virus"[MeSH Terms] OR ("bk"[All Fields] AND "virus"[All Fields]) OR "bk virus"[All Fields]))	[]	3535	31053
enthesopathies of lower limb, excluding foot	M76	Human Polyomavirus JCV	JCV	JC Virus	inf	0	(("enthesopathy"[MeSH Terms] OR "enthesopathy"[All Fields] OR "enthesopathies"[All Fields]) AND ("lower extremity"[MeSH Terms] OR ("lower"[All Fields] AND "extremity"[All Fields]) OR "lower extremity"[All Fields] OR ("lower"[All Fields] AND "limb"[All Fields]) OR "lower limb"[All Fields]) AND excluding[All Fields] AND ("foot"[MeSH Terms] OR "foot"[All Fields])) AND (("jc virus"[MeSH Terms] OR ("jc"[All Fields] AND "virus"[All Fields]) OR "jc virus"[All Fields] OR ("human"[All Fields] AND "polyomavirus"[All Fields] AND "jcv"[All Fields]) OR "human polyomavirus jcv"[All Fields]) OR ("J Clin Virol"[Journal] OR "jcv"[All Fields]) OR ("jc virus"[MeSH Terms] OR ("jc"[All Fields] AND "virus"[All Fields]) OR "jc virus"[All Fields]))	[]	7853	0
other disorders of bone density and structure	M85	Varicella Zoster Virus	VZV	Herpesvirus 3, Human	inf	0	(other[All Fields] AND ("disease"[MeSH Terms] OR "disease"[All Fields] OR "disorders"[All Fields]) AND ("bone density"[MeSH Terms] OR ("bone"[All Fields] AND "density"[All Fields]) OR "bone density"[All Fields]) AND ("Structure"[Journal] OR "structure"[All Fields])) AND (("herpesvirus 3, human"[MeSH Terms] OR "human herpesvirus 3"[All Fields] OR ("varicella"[All Fields] AND "zoster"[All Fields] AND "virus"[All Fields]) OR "varicella zoster virus"[All Fields]) OR ("herpesvirus 3, human"[MeSH Terms] OR "human herpesvirus 3"[All Fields] OR "vzv"[All Fields]) OR ("herpesvirus 3, human"[MeSH Terms] OR "human herpesvirus 3"[All Fields] OR "herpesvirus 3, human"[All Fields]))	[]	11829	176
enthesopathies of lower limb, excluding foot	M76	Kaposis Sarcoma-Associated Herpesvirus	KSHV/HHV-8	Herpesvirus 8, Human	inf	0	(("enthesopathy"[MeSH Terms] OR "enthesopathy"[All Fields] OR "enthesopathies"[All Fields]) AND ("lower extremity"[MeSH Terms] OR ("lower"[All Fields] AND "extremity"[All Fields]) OR "lower extremity"[All Fields] OR ("lower"[All Fields] AND "limb"[All Fields]) OR "lower limb"[All Fields]) AND excluding[All Fields] AND ("foot"[MeSH Terms] OR "foot"[All Fields])) AND (("herpesvirus 8, human"[MeSH Terms] OR "human herpesvirus 8"[All Fields] OR ("kaposis"[All Fields] AND "sarcoma"[All Fields] AND "associated"[All Fields] AND "herpesvirus"[All Fields]) OR "kaposis sarcoma associated herpesvirus"[All Fields]) OR KSHV/HHV-8[All Fields] OR ("herpesvirus 8, human"[MeSH Terms] OR "human herpesvirus 8"[All Fields] OR "herpesvirus 8, human"[All Fields]))	[]	5547	0
other disorders of bone density and structure	M85	Toxoplasma gondii	T. gondii	Toxoplasma	inf	0	(other[All Fields] AND ("disease"[MeSH Terms] OR "disease"[All Fields] OR "disorders"[All Fields]) AND ("bone density"[MeSH Terms] OR ("bone"[All Fields] AND "density"[All Fields]) OR "bone density"[All Fields]) AND ("Structure"[Journal] OR "structure"[All Fields])) AND (("toxoplasma"[MeSH Terms] OR "toxoplasma"[All Fields] OR ("toxoplasma"[All Fields] AND "gondii"[All Fields]) OR "toxoplasma gondii"[All Fields]) OR ("Tech Rep Brookhaven Natl Lab"[Journal] AND gondii[All Fields]) OR ("toxoplasma"[MeSH Terms] OR "toxoplasma"[All Fields]))	[]	20358	176
shoulder lesions	M75	Human Herpesvirus-6	HHV-6	Herpesvirus 6, Human	inf	0	(("shoulder"[MeSH Terms] OR "shoulder"[All Fields]) AND lesions[All Fields]) AND (("herpesvirus 6, human"[MeSH Terms] OR "human herpesvirus 6"[All Fields]) OR ("herpesvirus 6, human"[MeSH Terms] OR "human herpesvirus 6"[All Fields] OR "hhv 6"[All Fields]) OR ("herpesvirus 6, human"[MeSH Terms] OR "human herpesvirus 6"[All Fields] OR "herpesvirus 6, human"[All Fields]))	[]	3953	4720
other enthesopathies	M77	Varicella Zoster Virus	VZV	Herpesvirus 3, Human	inf	0	(other[All Fields] AND ("enthesopathy"[MeSH Terms] OR "enthesopathy"[All Fields] OR "enthesopathies"[All Fields])) AND (("herpesvirus 3, human"[MeSH Terms] OR "human herpesvirus 3"[All Fields] OR ("varicella"[All Fields] AND "zoster"[All Fields] AND "virus"[All Fields]) OR "varicella zoster virus"[All Fields]) OR ("herpesvirus 3, human"[MeSH Terms] OR "human herpesvirus 3"[All Fields] OR "vzv"[All Fields]) OR ("herpesvirus 3, human"[MeSH Terms] OR "human herpesvirus 3"[All Fields] OR "herpesvirus 3, human"[All Fields]))	[]	11829	182
other disorders of bone density and structure	M85	Epstein-Barr Virus	EBV	Herpesvirus 4, Human	inf	0	(other[All Fields] AND ("disease"[MeSH Terms] OR "disease"[All Fields] OR "disorders"[All Fields]) AND ("bone density"[MeSH Terms] OR ("bone"[All Fields] AND "density"[All Fields]) OR "bone density"[All Fields]) AND ("Structure"[Journal] OR "structure"[All Fields])) AND (("herpesvirus 4, human"[MeSH Terms] OR "human herpesvirus 4"[All Fields] OR ("epstein"[All Fields] AND "barr"[All Fields] AND "virus"[All Fields]) OR "epstein barr virus"[All Fields]) OR ("herpesvirus 4, human"[MeSH Terms] OR "human herpesvirus 4"[All Fields] OR "ebv"[All Fields]) OR ("herpesvirus 4, human"[MeSH Terms] OR "human herpesvirus 4"[All Fields] OR "herpesvirus 4, human"[All Fields]))	[]	43106	176
osteoporosis without pathological fracture	M81	Human Herpesvirus-6	HHV-6	Herpesvirus 6, Human	inf	0	(("osteoporosis, postmenopausal"[MeSH Terms] OR ("osteoporosis"[All Fields] AND "postmenopausal"[All Fields]) OR "postmenopausal osteoporosis"[All Fields] OR "osteoporosis"[All Fields] OR "osteoporosis"[MeSH Terms]) AND ("fractures, spontaneous"[MeSH Terms] OR ("fractures"[All Fields] AND "spontaneous"[All Fields]) OR "spontaneous fractures"[All Fields] OR ("pathological"[All Fields] AND "fracture"[All Fields]) OR "pathological fracture"[All Fields])) AND (("herpesvirus 6, human"[MeSH Terms] OR "human herpesvirus 6"[All Fields]) OR ("herpesvirus 6, human"[MeSH Terms] OR "human herpesvirus 6"[All Fields] OR "hhv 6"[All Fields]) OR ("herpesvirus 6, human"[MeSH Terms] OR "human herpesvirus 6"[All Fields] OR "herpesvirus 6, human"[All Fields]))	[]	3953	3244
disorders of continuity of bone	M84	Kaposis Sarcoma-Associated Herpesvirus	KSHV/HHV-8	Herpesvirus 8, Human	inf	0	(("disease"[MeSH Terms] OR "disease"[All Fields] OR "disorders"[All Fields]) AND ("Continuity"[Journal] OR "continuity"[All Fields]) AND ("bone and bones"[MeSH Terms] OR ("bone"[All Fields] AND "bones"[All Fields]) OR "bone and bones"[All Fields] OR "bone"[All Fields])) AND (("herpesvirus 8, human"[MeSH Terms] OR "human herpesvirus 8"[All Fields] OR ("kaposis"[All Fields] AND "sarcoma"[All Fields] AND "associated"[All Fields] AND "herpesvirus"[All Fields]) OR "kaposis sarcoma associated herpesvirus"[All Fields]) OR KSHV/HHV-8[All Fields] OR ("herpesvirus 8, human"[MeSH Terms] OR "human herpesvirus 8"[All Fields] OR "herpesvirus 8, human"[All Fields]))	[]	5547	313
osteoporosis without pathological fracture	M81	Human Herpesvirus-7	HHV-7	Herpesvirus 7, Human	inf	0	(("osteoporosis, postmenopausal"[MeSH Terms] OR ("osteoporosis"[All Fields] AND "postmenopausal"[All Fields]) OR "postmenopausal osteoporosis"[All Fields] OR "osteoporosis"[All Fields] OR "osteoporosis"[MeSH Terms]) AND ("fractures, spontaneous"[MeSH Terms] OR ("fractures"[All Fields] AND "spontaneous"[All Fields]) OR "spontaneous fractures"[All Fields] OR ("pathological"[All Fields] AND "fracture"[All Fields]) OR "pathological fracture"[All Fields])) AND (("herpesvirus 7, human"[MeSH Terms] OR "human herpesvirus 7"[All Fields]) OR ("herpesvirus 7, human"[MeSH Terms] OR "human herpesvirus 7"[All Fields] OR "hhv 7"[All Fields]) OR ("herpesvirus 7, human"[MeSH Terms] OR "human herpesvirus 7"[All Fields] OR "herpesvirus 7, human"[All Fields]))	[]	874	3244
disorders of continuity of bone	M84	Human Polyomavirus JCV	JCV	JC Virus	inf	0	(("disease"[MeSH Terms] OR "disease"[All Fields] OR "disorders"[All Fields]) AND ("Continuity"[Journal] OR "continuity"[All Fields]) AND ("bone and bones"[MeSH Terms] OR ("bone"[All Fields] AND "bones"[All Fields]) OR "bone and bones"[All Fields] OR "bone"[All Fields])) AND (("jc virus"[MeSH Terms] OR ("jc"[All Fields] AND "virus"[All Fields]) OR "jc virus"[All Fields] OR ("human"[All Fields] AND "polyomavirus"[All Fields] AND "jcv"[All Fields]) OR "human polyomavirus jcv"[All Fields]) OR ("J Clin Virol"[Journal] OR "jcv"[All Fields]) OR ("jc virus"[MeSH Terms] OR ("jc"[All Fields] AND "virus"[All Fields]) OR "jc virus"[All Fields]))	[]	7853	313
osteoporosis without pathological fracture	M81	Human Papillomavirus type-16	HPV-16	Human papillomavirus 16	inf	0	(("osteoporosis, postmenopausal"[MeSH Terms] OR ("osteoporosis"[All Fields] AND "postmenopausal"[All Fields]) OR "postmenopausal osteoporosis"[All Fields] OR "osteoporosis"[All Fields] OR "osteoporosis"[MeSH Terms]) AND ("fractures, spontaneous"[MeSH Terms] OR ("fractures"[All Fields] AND "spontaneous"[All Fields]) OR "spontaneous fractures"[All Fields] OR ("pathological"[All Fields] AND "fracture"[All Fields]) OR "pathological fracture"[All Fields])) AND (("human papillomavirus 16"[MeSH Terms] OR "human papillomavirus 16"[All Fields] OR "human papillomavirus type 16"[All Fields]) OR ("human papillomavirus 16"[MeSH Terms] OR "human papillomavirus 16"[All Fields] OR "hpv 16"[All Fields]) OR ("human papillomavirus 16"[MeSH Terms] OR "human papillomavirus 16"[All Fields]))	[]	13046	3244
osteoporosis without pathological fracture	M81	Human Papillomavirus type-18	HPV-18	Human papillomavirus 18	inf	0	(("osteoporosis, postmenopausal"[MeSH Terms] OR ("osteoporosis"[All Fields] AND "postmenopausal"[All Fields]) OR "postmenopausal osteoporosis"[All Fields] OR "osteoporosis"[All Fields] OR "osteoporosis"[MeSH Terms]) AND ("fractures, spontaneous"[MeSH Terms] OR ("fractures"[All Fields] AND "spontaneous"[All Fields]) OR "spontaneous fractures"[All Fields] OR ("pathological"[All Fields] AND "fracture"[All Fields]) OR "pathological fracture"[All Fields])) AND (("human papillomavirus 18"[MeSH Terms] OR "human papillomavirus 18"[All Fields] OR "human papillomavirus type 18"[All Fields]) OR ("human papillomavirus 18"[MeSH Terms] OR "human papillomavirus 18"[All Fields] OR "hpv 18"[All Fields]) OR ("human papillomavirus 18"[MeSH Terms] OR "human papillomavirus 18"[All Fields]))	[]	4299	3244
osteoporosis without pathological fracture	M81	Herpes Simplex virus-1	HSV1	Herpesvirus 1, Human	inf	0	(("osteoporosis, postmenopausal"[MeSH Terms] OR ("osteoporosis"[All Fields] AND "postmenopausal"[All Fields]) OR "postmenopausal osteoporosis"[All Fields] OR "osteoporosis"[All Fields] OR "osteoporosis"[MeSH Terms]) AND ("fractures, spontaneous"[MeSH Terms] OR ("fractures"[All Fields] AND "spontaneous"[All Fields]) OR "spontaneous fractures"[All Fields] OR ("pathological"[All Fields] AND "fracture"[All Fields]) OR "pathological fracture"[All Fields])) AND (("herpesvirus 1, human"[MeSH Terms] OR "human herpesvirus 1"[All Fields] OR "herpes simplex virus 1"[All Fields]) OR ("herpesvirus 1, human"[MeSH Terms] OR "human herpesvirus 1"[All Fields] OR "hsv1"[All Fields]) OR ("herpesvirus 1, human"[MeSH Terms] OR "human herpesvirus 1"[All Fields] OR "herpesvirus 1, human"[All Fields]))	[]	13166	3244
osteoporosis without pathological fracture	M81	Herpes Simplex virus-2	HSV2	Herpesvirus 2, Human	inf	0	(("osteoporosis, postmenopausal"[MeSH Terms] OR ("osteoporosis"[All Fields] AND "postmenopausal"[All Fields]) OR "postmenopausal osteoporosis"[All Fields] OR "osteoporosis"[All Fields] OR "osteoporosis"[MeSH Terms]) AND ("fractures, spontaneous"[MeSH Terms] OR ("fractures"[All Fields] AND "spontaneous"[All Fields]) OR "spontaneous fractures"[All Fields] OR ("pathological"[All Fields] AND "fracture"[All Fields]) OR "pathological fracture"[All Fields])) AND (("herpesvirus 2, human"[MeSH Terms] OR "human herpesvirus 2"[All Fields] OR "herpes simplex virus 2"[All Fields]) OR ("herpesvirus 2, human"[MeSH Terms] OR "human herpesvirus 2"[All Fields] OR "hsv2"[All Fields]) OR ("herpesvirus 2, human"[MeSH Terms] OR "human herpesvirus 2"[All Fields] OR "herpesvirus 2, human"[All Fields]))	[]	4982	3244
osteoporosis without pathological fracture	M81	Human T-Lymphotropic Virus 1	HTLV-1	Human T-lymphotropic virus 1	inf	0	(("osteoporosis, postmenopausal"[MeSH Terms] OR ("osteoporosis"[All Fields] AND "postmenopausal"[All Fields]) OR "postmenopausal osteoporosis"[All Fields] OR "osteoporosis"[All Fields] OR "osteoporosis"[MeSH Terms]) AND ("fractures, spontaneous"[MeSH Terms] OR ("fractures"[All Fields] AND "spontaneous"[All Fields]) OR "spontaneous fractures"[All Fields] OR ("pathological"[All Fields] AND "fracture"[All Fields]) OR "pathological fracture"[All Fields])) AND (("human t-lymphotropic virus 1"[MeSH Terms] OR "human t-lymphotropic virus 1"[All Fields] OR "human t lymphotropic virus 1"[All Fields]) OR ("human t-lymphotropic virus 1"[MeSH Terms] OR "human t-lymphotropic virus 1"[All Fields] OR "htlv 1"[All Fields]) OR ("human t-lymphotropic virus 1"[MeSH Terms] OR "human t-lymphotropic virus 1"[All Fields] OR "human t lymphotropic virus 1"[All Fields]))	[]	8153	3244
osteoporosis without pathological fracture	M81	Human Polyomavirus JCV	JCV	JC Virus	inf	0	(("osteoporosis, postmenopausal"[MeSH Terms] OR ("osteoporosis"[All Fields] AND "postmenopausal"[All Fields]) OR "postmenopausal osteoporosis"[All Fields] OR "osteoporosis"[All Fields] OR "osteoporosis"[MeSH Terms]) AND ("fractures, spontaneous"[MeSH Terms] OR ("fractures"[All Fields] AND "spontaneous"[All Fields]) OR "spontaneous fractures"[All Fields] OR ("pathological"[All Fields] AND "fracture"[All Fields]) OR "pathological fracture"[All Fields])) AND (("jc virus"[MeSH Terms] OR ("jc"[All Fields] AND "virus"[All Fields]) OR "jc virus"[All Fields] OR ("human"[All Fields] AND "polyomavirus"[All Fields] AND "jcv"[All Fields]) OR "human polyomavirus jcv"[All Fields]) OR ("J Clin Virol"[Journal] OR "jcv"[All Fields]) OR ("jc virus"[MeSH Terms] OR ("jc"[All Fields] AND "virus"[All Fields]) OR "jc virus"[All Fields]))	[]	7853	3244
osteoporosis without pathological fracture	M81	Kaposis Sarcoma-Associated Herpesvirus	KSHV/HHV-8	Herpesvirus 8, Human	inf	0	(("osteoporosis, postmenopausal"[MeSH Terms] OR ("osteoporosis"[All Fields] AND "postmenopausal"[All Fields]) OR "postmenopausal osteoporosis"[All Fields] OR "osteoporosis"[All Fields] OR "osteoporosis"[MeSH Terms]) AND ("fractures, spontaneous"[MeSH Terms] OR ("fractures"[All Fields] AND "spontaneous"[All Fields]) OR "spontaneous fractures"[All Fields] OR ("pathological"[All Fields] AND "fracture"[All Fields]) OR "pathological fracture"[All Fields])) AND (("herpesvirus 8, human"[MeSH Terms] OR "human herpesvirus 8"[All Fields] OR ("kaposis"[All Fields] AND "sarcoma"[All Fields] AND "associated"[All Fields] AND "herpesvirus"[All Fields]) OR "kaposis sarcoma associated herpesvirus"[All Fields]) OR KSHV/HHV-8[All Fields] OR ("herpesvirus 8, human"[MeSH Terms] OR "human herpesvirus 8"[All Fields] OR "herpesvirus 8, human"[All Fields]))	[]	5547	3244
osteoporosis without pathological fracture	M81	Merkel Cell Polyomavirus	MCV	Merkel cell polyomavirus	inf	0	(("osteoporosis, postmenopausal"[MeSH Terms] OR ("osteoporosis"[All Fields] AND "postmenopausal"[All Fields]) OR "postmenopausal osteoporosis"[All Fields] OR "osteoporosis"[All Fields] OR "osteoporosis"[MeSH Terms]) AND ("fractures, spontaneous"[MeSH Terms] OR ("fractures"[All Fields] AND "spontaneous"[All Fields]) OR "spontaneous fractures"[All Fields] OR ("pathological"[All Fields] AND "fracture"[All Fields]) OR "pathological fracture"[All Fields])) AND (("merkel cell polyomavirus"[MeSH Terms] OR ("merkel"[All Fields] AND "cell"[All Fields] AND "polyomavirus"[All Fields]) OR "merkel cell polyomavirus"[All Fields]) OR MCV[All Fields] OR ("merkel cell polyomavirus"[MeSH Terms] OR ("merkel"[All Fields] AND "cell"[All Fields] AND "polyomavirus"[All Fields]) OR "merkel cell polyomavirus"[All Fields]))	[]	6221	3244
osteoporosis without pathological fracture	M81	Toxoplasma gondii	T. gondii	Toxoplasma	inf	0	(("osteoporosis, postmenopausal"[MeSH Terms] OR ("osteoporosis"[All Fields] AND "postmenopausal"[All Fields]) OR "postmenopausal osteoporosis"[All Fields] OR "osteoporosis"[All Fields] OR "osteoporosis"[MeSH Terms]) AND ("fractures, spontaneous"[MeSH Terms] OR ("fractures"[All Fields] AND "spontaneous"[All Fields]) OR "spontaneous fractures"[All Fields] OR ("pathological"[All Fields] AND "fracture"[All Fields]) OR "pathological fracture"[All Fields])) AND (("toxoplasma"[MeSH Terms] OR "toxoplasma"[All Fields] OR ("toxoplasma"[All Fields] AND "gondii"[All Fields]) OR "toxoplasma gondii"[All Fields]) OR ("Tech Rep Brookhaven Natl Lab"[Journal] AND gondii[All Fields]) OR ("toxoplasma"[MeSH Terms] OR "toxoplasma"[All Fields]))	[]	20358	3244
osteoporosis without pathological fracture	M81	Varicella Zoster Virus	VZV	Herpesvirus 3, Human	inf	0	(("osteoporosis, postmenopausal"[MeSH Terms] OR ("osteoporosis"[All Fields] AND "postmenopausal"[All Fields]) OR "postmenopausal osteoporosis"[All Fields] OR "osteoporosis"[All Fields] OR "osteoporosis"[MeSH Terms]) AND ("fractures, spontaneous"[MeSH Terms] OR ("fractures"[All Fields] AND "spontaneous"[All Fields]) OR "spontaneous fractures"[All Fields] OR ("pathological"[All Fields] AND "fracture"[All Fields]) OR "pathological fracture"[All Fields])) AND (("herpesvirus 3, human"[MeSH Terms] OR "human herpesvirus 3"[All Fields] OR ("varicella"[All Fields] AND "zoster"[All Fields] AND "virus"[All Fields]) OR "varicella zoster virus"[All Fields]) OR ("herpesvirus 3, human"[MeSH Terms] OR "human herpesvirus 3"[All Fields] OR "vzv"[All Fields]) OR ("herpesvirus 3, human"[MeSH Terms] OR "human herpesvirus 3"[All Fields] OR "herpesvirus 3, human"[All Fields]))	[]	11829	3244
disorders of continuity of bone	M84	Human Polyomavirus BKV	BKV	bk virus	inf	0	(("disease"[MeSH Terms] OR "disease"[All Fields] OR "disorders"[All Fields]) AND ("Continuity"[Journal] OR "continuity"[All Fields]) AND ("bone and bones"[MeSH Terms] OR ("bone"[All Fields] AND "bones"[All Fields]) OR "bone and bones"[All Fields] OR "bone"[All Fields])) AND (("bk virus"[MeSH Terms] OR ("bk"[All Fields] AND "virus"[All Fields]) OR "bk virus"[All Fields] OR ("human"[All Fields] AND "polyomavirus"[All Fields] AND "bkv"[All Fields]) OR "human polyomavirus bkv"[All Fields]) OR BKV[All Fields] OR ("bk virus"[MeSH Terms] OR ("bk"[All Fields] AND "virus"[All Fields]) OR "bk virus"[All Fields]))	[]	3535	313
disorders of continuity of bone	M84	Chlamydia trachomatis	C. trachomatis	Chlamydia trachomatis	inf	0	(("disease"[MeSH Terms] OR "disease"[All Fields] OR "disorders"[All Fields]) AND ("Continuity"[Journal] OR "continuity"[All Fields]) AND ("bone and bones"[MeSH Terms] OR ("bone"[All Fields] AND "bones"[All Fields]) OR "bone and bones"[All Fields] OR "bone"[All Fields])) AND (("chlamydia trachomatis"[MeSH Terms] OR ("chlamydia"[All Fields] AND "trachomatis"[All Fields]) OR "chlamydia trachomatis"[All Fields]) OR ("chlamydia trachomatis"[MeSH Terms] OR ("chlamydia"[All Fields] AND "trachomatis"[All Fields]) OR "chlamydia trachomatis"[All Fields] OR "c trachomatis"[All Fields]) OR ("chlamydia trachomatis"[MeSH Terms] OR ("chlamydia"[All Fields] AND "trachomatis"[All Fields]) OR "chlamydia trachomatis"[All Fields]))	[]	16181	313
disorders of continuity of bone	M84	Human Cytomegalovirus	CMV	Cytomegalovirus	inf	0	(("disease"[MeSH Terms] OR "disease"[All Fields] OR "disorders"[All Fields]) AND ("Continuity"[Journal] OR "continuity"[All Fields]) AND ("bone and bones"[MeSH Terms] OR ("bone"[All Fields] AND "bones"[All Fields]) OR "bone and bones"[All Fields] OR "bone"[All Fields])) AND (("cytomegalovirus"[MeSH Terms] OR "cytomegalovirus"[All Fields] OR ("human"[All Fields] AND "cytomegalovirus"[All Fields]) OR "human cytomegalovirus"[All Fields]) OR CMV[All Fields] OR ("cytomegalovirus"[MeSH Terms] OR "cytomegalovirus"[All Fields]))	[]	56819	313
disorders of continuity of bone	M84	Human T-Lymphotropic Virus 1	HTLV-1	Human T-lymphotropic virus 1	inf	0	(("disease"[MeSH Terms] OR "disease"[All Fields] OR "disorders"[All Fields]) AND ("Continuity"[Journal] OR "continuity"[All Fields]) AND ("bone and bones"[MeSH Terms] OR ("bone"[All Fields] AND "bones"[All Fields]) OR "bone and bones"[All Fields] OR "bone"[All Fields])) AND (("human t-lymphotropic virus 1"[MeSH Terms] OR "human t-lymphotropic virus 1"[All Fields] OR "human t lymphotropic virus 1"[All Fields]) OR ("human t-lymphotropic virus 1"[MeSH Terms] OR "human t-lymphotropic virus 1"[All Fields] OR "htlv 1"[All Fields]) OR ("human t-lymphotropic virus 1"[MeSH Terms] OR "human t-lymphotropic virus 1"[All Fields] OR "human t lymphotropic virus 1"[All Fields]))	[]	8153	313
disorders of continuity of bone	M84	Herpes Simplex virus-2	HSV2	Herpesvirus 2, Human	inf	0	(("disease"[MeSH Terms] OR "disease"[All Fields] OR "disorders"[All Fields]) AND ("Continuity"[Journal] OR "continuity"[All Fields]) AND ("bone and bones"[MeSH Terms] OR ("bone"[All Fields] AND "bones"[All Fields]) OR "bone and bones"[All Fields] OR "bone"[All Fields])) AND (("herpesvirus 2, human"[MeSH Terms] OR "human herpesvirus 2"[All Fields] OR "herpes simplex virus 2"[All Fields]) OR ("herpesvirus 2, human"[MeSH Terms] OR "human herpesvirus 2"[All Fields] OR "hsv2"[All Fields]) OR ("herpesvirus 2, human"[MeSH Terms] OR "human herpesvirus 2"[All Fields] OR "herpesvirus 2, human"[All Fields]))	[]	4982	313
disorders of continuity of bone	M84	Epstein-Barr Virus	EBV	Herpesvirus 4, Human	inf	0	(("disease"[MeSH Terms] OR "disease"[All Fields] OR "disorders"[All Fields]) AND ("Continuity"[Journal] OR "continuity"[All Fields]) AND ("bone and bones"[MeSH Terms] OR ("bone"[All Fields] AND "bones"[All Fields]) OR "bone and bones"[All Fields] OR "bone"[All Fields])) AND (("herpesvirus 4, human"[MeSH Terms] OR "human herpesvirus 4"[All Fields] OR ("epstein"[All Fields] AND "barr"[All Fields] AND "virus"[All Fields]) OR "epstein barr virus"[All Fields]) OR ("herpesvirus 4, human"[MeSH Terms] OR "human herpesvirus 4"[All Fields] OR "ebv"[All Fields]) OR ("herpesvirus 4, human"[MeSH Terms] OR "human herpesvirus 4"[All Fields] OR "herpesvirus 4, human"[All Fields]))	[]	43106	313
disorders of continuity of bone	M84	Helicobacter pylori	H. pylori	Helicobacter pylori	inf	0	(("disease"[MeSH Terms] OR "disease"[All Fields] OR "disorders"[All Fields]) AND ("Continuity"[Journal] OR "continuity"[All Fields]) AND ("bone and bones"[MeSH Terms] OR ("bone"[All Fields] AND "bones"[All Fields]) OR "bone and bones"[All Fields] OR "bone"[All Fields])) AND (("helicobacter pylori"[MeSH Terms] OR ("helicobacter"[All Fields] AND "pylori"[All Fields]) OR "helicobacter pylori"[All Fields]) OR ("helicobacter pylori"[MeSH Terms] OR ("helicobacter"[All Fields] AND "pylori"[All Fields]) OR "helicobacter pylori"[All Fields] OR "h pylori"[All Fields]) OR ("helicobacter pylori"[MeSH Terms] OR ("helicobacter"[All Fields] AND "pylori"[All Fields]) OR "helicobacter pylori"[All Fields]))	[]	45669	313
disorders of continuity of bone	M84	Hepatitis B Virus	HBV	Hepatitis B virus	inf	0	(("disease"[MeSH Terms] OR "disease"[All Fields] OR "disorders"[All Fields]) AND ("Continuity"[Journal] OR "continuity"[All Fields]) AND ("bone and bones"[MeSH Terms] OR ("bone"[All Fields] AND "bones"[All Fields]) OR "bone and bones"[All Fields] OR "bone"[All Fields])) AND (("hepatitis b virus"[MeSH Terms] OR "hepatitis b virus"[All Fields]) OR HBV[All Fields] OR ("hepatitis b virus"[MeSH Terms] OR "hepatitis b virus"[All Fields]))	[]	61813	313
disorders of continuity of bone	M84	Hepatitis C Virus	HCV	Hepacivirus	inf	0	(("disease"[MeSH Terms] OR "disease"[All Fields] OR "disorders"[All Fields]) AND ("Continuity"[Journal] OR "continuity"[All Fields]) AND ("bone and bones"[MeSH Terms] OR ("bone"[All Fields] AND "bones"[All Fields]) OR "bone and bones"[All Fields] OR "bone"[All Fields])) AND (("hepacivirus"[MeSH Terms] OR "hepacivirus"[All Fields] OR "hepatitis c virus"[All Fields]) OR HCV[All Fields] OR ("hepacivirus"[MeSH Terms] OR "hepacivirus"[All Fields]))	[]	74691	313
disorders of continuity of bone	M84	Human Herpesvirus-6	HHV-6	Herpesvirus 6, Human	inf	0	(("disease"[MeSH Terms] OR "disease"[All Fields] OR "disorders"[All Fields]) AND ("Continuity"[Journal] OR "continuity"[All Fields]) AND ("bone and bones"[MeSH Terms] OR ("bone"[All Fields] AND "bones"[All Fields]) OR "bone and bones"[All Fields] OR "bone"[All Fields])) AND (("herpesvirus 6, human"[MeSH Terms] OR "human herpesvirus 6"[All Fields]) OR ("herpesvirus 6, human"[MeSH Terms] OR "human herpesvirus 6"[All Fields] OR "hhv 6"[All Fields]) OR ("herpesvirus 6, human"[MeSH Terms] OR "human herpesvirus 6"[All Fields] OR "herpesvirus 6, human"[All Fields]))	[]	3953	313
disorders of continuity of bone	M84	Human Herpesvirus-7	HHV-7	Herpesvirus 7, Human	inf	0	(("disease"[MeSH Terms] OR "disease"[All Fields] OR "disorders"[All Fields]) AND ("Continuity"[Journal] OR "continuity"[All Fields]) AND ("bone and bones"[MeSH Terms] OR ("bone"[All Fields] AND "bones"[All Fields]) OR "bone and bones"[All Fields] OR "bone"[All Fields])) AND (("herpesvirus 7, human"[MeSH Terms] OR "human herpesvirus 7"[All Fields]) OR ("herpesvirus 7, human"[MeSH Terms] OR "human herpesvirus 7"[All Fields] OR "hhv 7"[All Fields]) OR ("herpesvirus 7, human"[MeSH Terms] OR "human herpesvirus 7"[All Fields] OR "herpesvirus 7, human"[All Fields]))	[]	874	313
disorders of continuity of bone	M84	Human Immunodeficiency Virus	HIV	HIV	inf	0	(("disease"[MeSH Terms] OR "disease"[All Fields] OR "disorders"[All Fields]) AND ("Continuity"[Journal] OR "continuity"[All Fields]) AND ("bone and bones"[MeSH Terms] OR ("bone"[All Fields] AND "bones"[All Fields]) OR "bone and bones"[All Fields] OR "bone"[All Fields])) AND (("hiv"[MeSH Terms] OR "hiv"[All Fields] OR ("human"[All Fields] AND "immunodeficiency"[All Fields] AND "virus"[All Fields]) OR "human immunodeficiency virus"[All Fields]) OR ("hiv"[MeSH Terms] OR "hiv"[All Fields]) OR ("hiv"[MeSH Terms] OR "hiv"[All Fields]))	[]	379291	313
disorders of continuity of bone	M84	Herpes Simplex virus-1	HSV1	Herpesvirus 1, Human	inf	0	(("disease"[MeSH Terms] OR "disease"[All Fields] OR "disorders"[All Fields]) AND ("Continuity"[Journal] OR "continuity"[All Fields]) AND ("bone and bones"[MeSH Terms] OR ("bone"[All Fields] AND "bones"[All Fields]) OR "bone and bones"[All Fields] OR "bone"[All Fields])) AND (("herpesvirus 1, human"[MeSH Terms] OR "human herpesvirus 1"[All Fields] OR "herpes simplex virus 1"[All Fields]) OR ("herpesvirus 1, human"[MeSH Terms] OR "human herpesvirus 1"[All Fields] OR "hsv1"[All Fields]) OR ("herpesvirus 1, human"[MeSH Terms] OR "human herpesvirus 1"[All Fields] OR "herpesvirus 1, human"[All Fields]))	[]	13166	313
disorders of continuity of bone	M84	Human Papillomavirus type-18	HPV-18	Human papillomavirus 18	inf	0	(("disease"[MeSH Terms] OR "disease"[All Fields] OR "disorders"[All Fields]) AND ("Continuity"[Journal] OR "continuity"[All Fields]) AND ("bone and bones"[MeSH Terms] OR ("bone"[All Fields] AND "bones"[All Fields]) OR "bone and bones"[All Fields] OR "bone"[All Fields])) AND (("human papillomavirus 18"[MeSH Terms] OR "human papillomavirus 18"[All Fields] OR "human papillomavirus type 18"[All Fields]) OR ("human papillomavirus 18"[MeSH Terms] OR "human papillomavirus 18"[All Fields] OR "hpv 18"[All Fields]) OR ("human papillomavirus 18"[MeSH Terms] OR "human papillomavirus 18"[All Fields]))	[]	4299	313
disorders of continuity of bone	M84	Human Papillomavirus type-16	HPV-16	Human papillomavirus 16	inf	0	(("disease"[MeSH Terms] OR "disease"[All Fields] OR "disorders"[All Fields]) AND ("Continuity"[Journal] OR "continuity"[All Fields]) AND ("bone and bones"[MeSH Terms] OR ("bone"[All Fields] AND "bones"[All Fields]) OR "bone and bones"[All Fields] OR "bone"[All Fields])) AND (("human papillomavirus 16"[MeSH Terms] OR "human papillomavirus 16"[All Fields] OR "human papillomavirus type 16"[All Fields]) OR ("human papillomavirus 16"[MeSH Terms] OR "human papillomavirus 16"[All Fields] OR "hpv 16"[All Fields]) OR ("human papillomavirus 16"[MeSH Terms] OR "human papillomavirus 16"[All Fields]))	[]	13046	313
osteoporosis without pathological fracture	M81	Hepatitis B Virus	HBV	Hepatitis B virus	inf	0	(("osteoporosis, postmenopausal"[MeSH Terms] OR ("osteoporosis"[All Fields] AND "postmenopausal"[All Fields]) OR "postmenopausal osteoporosis"[All Fields] OR "osteoporosis"[All Fields] OR "osteoporosis"[MeSH Terms]) AND ("fractures, spontaneous"[MeSH Terms] OR ("fractures"[All Fields] AND "spontaneous"[All Fields]) OR "spontaneous fractures"[All Fields] OR ("pathological"[All Fields] AND "fracture"[All Fields]) OR "pathological fracture"[All Fields])) AND (("hepatitis b virus"[MeSH Terms] OR "hepatitis b virus"[All Fields]) OR HBV[All Fields] OR ("hepatitis b virus"[MeSH Terms] OR "hepatitis b virus"[All Fields]))	[]	61813	3244
other soft tissue disorders, not elsewhere classified	M79	Human Polyomavirus BKV	BKV	bk virus	inf	0	((other[All Fields] AND soft[All Fields] AND ("tissues"[MeSH Terms] OR "tissues"[All Fields] OR "tissue"[All Fields]) AND ("disease"[MeSH Terms] OR "disease"[All Fields] OR "disorders"[All Fields])) NOT (elsewhere[All Fields] AND ("classification"[MeSH Terms] OR "classification"[All Fields] OR "classified"[All Fields]))) AND (("bk virus"[MeSH Terms] OR ("bk"[All Fields] AND "virus"[All Fields]) OR "bk virus"[All Fields] OR ("human"[All Fields] AND "polyomavirus"[All Fields] AND "bkv"[All Fields]) OR "human polyomavirus bkv"[All Fields]) OR BKV[All Fields] OR ("bk virus"[MeSH Terms] OR ("bk"[All Fields] AND "virus"[All Fields]) OR "bk virus"[All Fields]))	[]	3535	6278
osteoporosis without pathological fracture	M81	Helicobacter pylori	H. pylori	Helicobacter pylori	inf	0	(("osteoporosis, postmenopausal"[MeSH Terms] OR ("osteoporosis"[All Fields] AND "postmenopausal"[All Fields]) OR "postmenopausal osteoporosis"[All Fields] OR "osteoporosis"[All Fields] OR "osteoporosis"[MeSH Terms]) AND ("fractures, spontaneous"[MeSH Terms] OR ("fractures"[All Fields] AND "spontaneous"[All Fields]) OR "spontaneous fractures"[All Fields] OR ("pathological"[All Fields] AND "fracture"[All Fields]) OR "pathological fracture"[All Fields])) AND (("helicobacter pylori"[MeSH Terms] OR ("helicobacter"[All Fields] AND "pylori"[All Fields]) OR "helicobacter pylori"[All Fields]) OR ("helicobacter pylori"[MeSH Terms] OR ("helicobacter"[All Fields] AND "pylori"[All Fields]) OR "helicobacter pylori"[All Fields] OR "h pylori"[All Fields]) OR ("helicobacter pylori"[MeSH Terms] OR ("helicobacter"[All Fields] AND "pylori"[All Fields]) OR "helicobacter pylori"[All Fields]))	[]	45669	3244
osteoporosis without pathological fracture	M81	Chlamydia trachomatis	C. trachomatis	Chlamydia trachomatis	inf	0	(("osteoporosis, postmenopausal"[MeSH Terms] OR ("osteoporosis"[All Fields] AND "postmenopausal"[All Fields]) OR "postmenopausal osteoporosis"[All Fields] OR "osteoporosis"[All Fields] OR "osteoporosis"[MeSH Terms]) AND ("fractures, spontaneous"[MeSH Terms] OR ("fractures"[All Fields] AND "spontaneous"[All Fields]) OR "spontaneous fractures"[All Fields] OR ("pathological"[All Fields] AND "fracture"[All Fields]) OR "pathological fracture"[All Fields])) AND (("chlamydia trachomatis"[MeSH Terms] OR ("chlamydia"[All Fields] AND "trachomatis"[All Fields]) OR "chlamydia trachomatis"[All Fields]) OR ("chlamydia trachomatis"[MeSH Terms] OR ("chlamydia"[All Fields] AND "trachomatis"[All Fields]) OR "chlamydia trachomatis"[All Fields] OR "c trachomatis"[All Fields]) OR ("chlamydia trachomatis"[MeSH Terms] OR ("chlamydia"[All Fields] AND "trachomatis"[All Fields]) OR "chlamydia trachomatis"[All Fields]))	[]	16181	3244
other disorders of bone density and structure	M85	Human Cytomegalovirus	CMV	Cytomegalovirus	inf	0	(other[All Fields] AND ("disease"[MeSH Terms] OR "disease"[All Fields] OR "disorders"[All Fields]) AND ("bone density"[MeSH Terms] OR ("bone"[All Fields] AND "density"[All Fields]) OR "bone density"[All Fields]) AND ("Structure"[Journal] OR "structure"[All Fields])) AND (("cytomegalovirus"[MeSH Terms] OR "cytomegalovirus"[All Fields] OR ("human"[All Fields] AND "cytomegalovirus"[All Fields]) OR "human cytomegalovirus"[All Fields]) OR CMV[All Fields] OR ("cytomegalovirus"[MeSH Terms] OR "cytomegalovirus"[All Fields]))	[]	56819	176
other soft tissue disorders, not elsewhere classified	M79	Helicobacter pylori	H. pylori	Helicobacter pylori	inf	0	((other[All Fields] AND soft[All Fields] AND ("tissues"[MeSH Terms] OR "tissues"[All Fields] OR "tissue"[All Fields]) AND ("disease"[MeSH Terms] OR "disease"[All Fields] OR "disorders"[All Fields])) NOT (elsewhere[All Fields] AND ("classification"[MeSH Terms] OR "classification"[All Fields] OR "classified"[All Fields]))) AND (("helicobacter pylori"[MeSH Terms] OR ("helicobacter"[All Fields] AND "pylori"[All Fields]) OR "helicobacter pylori"[All Fields]) OR ("helicobacter pylori"[MeSH Terms] OR ("helicobacter"[All Fields] AND "pylori"[All Fields]) OR "helicobacter pylori"[All Fields] OR "h pylori"[All Fields]) OR ("helicobacter pylori"[MeSH Terms] OR ("helicobacter"[All Fields] AND "pylori"[All Fields]) OR "helicobacter pylori"[All Fields]))	[]	45669	6278
other disorders of bone density and structure	M85	Chlamydia trachomatis	C. trachomatis	Chlamydia trachomatis	inf	0	(other[All Fields] AND ("disease"[MeSH Terms] OR "disease"[All Fields] OR "disorders"[All Fields]) AND ("bone density"[MeSH Terms] OR ("bone"[All Fields] AND "density"[All Fields]) OR "bone density"[All Fields]) AND ("Structure"[Journal] OR "structure"[All Fields])) AND (("chlamydia trachomatis"[MeSH Terms] OR ("chlamydia"[All Fields] AND "trachomatis"[All Fields]) OR "chlamydia trachomatis"[All Fields]) OR ("chlamydia trachomatis"[MeSH Terms] OR ("chlamydia"[All Fields] AND "trachomatis"[All Fields]) OR "chlamydia trachomatis"[All Fields] OR "c trachomatis"[All Fields]) OR ("chlamydia trachomatis"[MeSH Terms] OR ("chlamydia"[All Fields] AND "trachomatis"[All Fields]) OR "chlamydia trachomatis"[All Fields]))	[]	16181	176
other soft tissue disorders, not elsewhere classified	M79	Human Herpesvirus-6	HHV-6	Herpesvirus 6, Human	inf	0	((other[All Fields] AND soft[All Fields] AND ("tissues"[MeSH Terms] OR "tissues"[All Fields] OR "tissue"[All Fields]) AND ("disease"[MeSH Terms] OR "disease"[All Fields] OR "disorders"[All Fields])) NOT (elsewhere[All Fields] AND ("classification"[MeSH Terms] OR "classification"[All Fields] OR "classified"[All Fields]))) AND (("herpesvirus 6, human"[MeSH Terms] OR "human herpesvirus 6"[All Fields]) OR ("herpesvirus 6, human"[MeSH Terms] OR "human herpesvirus 6"[All Fields] OR "hhv 6"[All Fields]) OR ("herpesvirus 6, human"[MeSH Terms] OR "human herpesvirus 6"[All Fields] OR "herpesvirus 6, human"[All Fields]))	[]	3953	6278
other soft tissue disorders, not elsewhere classified	M79	Human Herpesvirus-7	HHV-7	Herpesvirus 7, Human	inf	0	((other[All Fields] AND soft[All Fields] AND ("tissues"[MeSH Terms] OR "tissues"[All Fields] OR "tissue"[All Fields]) AND ("disease"[MeSH Terms] OR "disease"[All Fields] OR "disorders"[All Fields])) NOT (elsewhere[All Fields] AND ("classification"[MeSH Terms] OR "classification"[All Fields] OR "classified"[All Fields]))) AND (("herpesvirus 7, human"[MeSH Terms] OR "human herpesvirus 7"[All Fields]) OR ("herpesvirus 7, human"[MeSH Terms] OR "human herpesvirus 7"[All Fields] OR "hhv 7"[All Fields]) OR ("herpesvirus 7, human"[MeSH Terms] OR "human herpesvirus 7"[All Fields] OR "herpesvirus 7, human"[All Fields]))	[]	874	6278
other soft tissue disorders, not elsewhere classified	M79	Herpes Simplex virus-1	HSV1	Herpesvirus 1, Human	inf	0	((other[All Fields] AND soft[All Fields] AND ("tissues"[MeSH Terms] OR "tissues"[All Fields] OR "tissue"[All Fields]) AND ("disease"[MeSH Terms] OR "disease"[All Fields] OR "disorders"[All Fields])) NOT (elsewhere[All Fields] AND ("classification"[MeSH Terms] OR "classification"[All Fields] OR "classified"[All Fields]))) AND (("herpesvirus 1, human"[MeSH Terms] OR "human herpesvirus 1"[All Fields] OR "herpes simplex virus 1"[All Fields]) OR ("herpesvirus 1, human"[MeSH Terms] OR "human herpesvirus 1"[All Fields] OR "hsv1"[All Fields]) OR ("herpesvirus 1, human"[MeSH Terms] OR "human herpesvirus 1"[All Fields] OR "herpesvirus 1, human"[All Fields]))	[]	13166	6278
other soft tissue disorders, not elsewhere classified	M79	Human Polyomavirus JCV	JCV	JC Virus	inf	0	((other[All Fields] AND soft[All Fields] AND ("tissues"[MeSH Terms] OR "tissues"[All Fields] OR "tissue"[All Fields]) AND ("disease"[MeSH Terms] OR "disease"[All Fields] OR "disorders"[All Fields])) NOT (elsewhere[All Fields] AND ("classification"[MeSH Terms] OR "classification"[All Fields] OR "classified"[All Fields]))) AND (("jc virus"[MeSH Terms] OR ("jc"[All Fields] AND "virus"[All Fields]) OR "jc virus"[All Fields] OR ("human"[All Fields] AND "polyomavirus"[All Fields] AND "jcv"[All Fields]) OR "human polyomavirus jcv"[All Fields]) OR ("J Clin Virol"[Journal] OR "jcv"[All Fields]) OR ("jc virus"[MeSH Terms] OR ("jc"[All Fields] AND "virus"[All Fields]) OR "jc virus"[All Fields]))	[]	7853	6278
other disorders of bone density and structure	M85	Human Polyomavirus BKV	BKV	bk virus	inf	0	(other[All Fields] AND ("disease"[MeSH Terms] OR "disease"[All Fields] OR "disorders"[All Fields]) AND ("bone density"[MeSH Terms] OR ("bone"[All Fields] AND "density"[All Fields]) OR "bone density"[All Fields]) AND ("Structure"[Journal] OR "structure"[All Fields])) AND (("bk virus"[MeSH Terms] OR ("bk"[All Fields] AND "virus"[All Fields]) OR "bk virus"[All Fields] OR ("human"[All Fields] AND "polyomavirus"[All Fields] AND "bkv"[All Fields]) OR "human polyomavirus bkv"[All Fields]) OR BKV[All Fields] OR ("bk virus"[MeSH Terms] OR ("bk"[All Fields] AND "virus"[All Fields]) OR "bk virus"[All Fields]))	[]	3535	176
osteoporosis with pathological fracture	M80	Human Polyomavirus BKV	BKV	bk virus	inf	0	(("osteoporosis, postmenopausal"[MeSH Terms] OR ("osteoporosis"[All Fields] AND "postmenopausal"[All Fields]) OR "postmenopausal osteoporosis"[All Fields] OR "osteoporosis"[All Fields] OR "osteoporosis"[MeSH Terms]) AND ("fractures, spontaneous"[MeSH Terms] OR ("fractures"[All Fields] AND "spontaneous"[All Fields]) OR "spontaneous fractures"[All Fields] OR ("pathological"[All Fields] AND "fracture"[All Fields]) OR "pathological fracture"[All Fields])) AND (("bk virus"[MeSH Terms] OR ("bk"[All Fields] AND "virus"[All Fields]) OR "bk virus"[All Fields] OR ("human"[All Fields] AND "polyomavirus"[All Fields] AND "bkv"[All Fields]) OR "human polyomavirus bkv"[All Fields]) OR BKV[All Fields] OR ("bk virus"[MeSH Terms] OR ("bk"[All Fields] AND "virus"[All Fields]) OR "bk virus"[All Fields]))	[]	3535	3244
osteoporosis with pathological fracture	M80	Chlamydia trachomatis	C. trachomatis	Chlamydia trachomatis	inf	0	(("osteoporosis, postmenopausal"[MeSH Terms] OR ("osteoporosis"[All Fields] AND "postmenopausal"[All Fields]) OR "postmenopausal osteoporosis"[All Fields] OR "osteoporosis"[All Fields] OR "osteoporosis"[MeSH Terms]) AND ("fractures, spontaneous"[MeSH Terms] OR ("fractures"[All Fields] AND "spontaneous"[All Fields]) OR "spontaneous fractures"[All Fields] OR ("pathological"[All Fields] AND "fracture"[All Fields]) OR "pathological fracture"[All Fields])) AND (("chlamydia trachomatis"[MeSH Terms] OR ("chlamydia"[All Fields] AND "trachomatis"[All Fields]) OR "chlamydia trachomatis"[All Fields]) OR ("chlamydia trachomatis"[MeSH Terms] OR ("chlamydia"[All Fields] AND "trachomatis"[All Fields]) OR "chlamydia trachomatis"[All Fields] OR "c trachomatis"[All Fields]) OR ("chlamydia trachomatis"[MeSH Terms] OR ("chlamydia"[All Fields] AND "trachomatis"[All Fields]) OR "chlamydia trachomatis"[All Fields]))	[]	16181	3244
osteoporosis with pathological fracture	M80	Epstein-Barr Virus	EBV	Herpesvirus 4, Human	inf	0	(("osteoporosis, postmenopausal"[MeSH Terms] OR ("osteoporosis"[All Fields] AND "postmenopausal"[All Fields]) OR "postmenopausal osteoporosis"[All Fields] OR "osteoporosis"[All Fields] OR "osteoporosis"[MeSH Terms]) AND ("fractures, spontaneous"[MeSH Terms] OR ("fractures"[All Fields] AND "spontaneous"[All Fields]) OR "spontaneous fractures"[All Fields] OR ("pathological"[All Fields] AND "fracture"[All Fields]) OR "pathological fracture"[All Fields])) AND (("herpesvirus 4, human"[MeSH Terms] OR "human herpesvirus 4"[All Fields] OR ("epstein"[All Fields] AND "barr"[All Fields] AND "virus"[All Fields]) OR "epstein barr virus"[All Fields]) OR ("herpesvirus 4, human"[MeSH Terms] OR "human herpesvirus 4"[All Fields] OR "ebv"[All Fields]) OR ("herpesvirus 4, human"[MeSH Terms] OR "human herpesvirus 4"[All Fields] OR "herpesvirus 4, human"[All Fields]))	[]	43106	3244
osteoporosis with pathological fracture	M80	Helicobacter pylori	H. pylori	Helicobacter pylori	inf	0	(("osteoporosis, postmenopausal"[MeSH Terms] OR ("osteoporosis"[All Fields] AND "postmenopausal"[All Fields]) OR "postmenopausal osteoporosis"[All Fields] OR "osteoporosis"[All Fields] OR "osteoporosis"[MeSH Terms]) AND ("fractures, spontaneous"[MeSH Terms] OR ("fractures"[All Fields] AND "spontaneous"[All Fields]) OR "spontaneous fractures"[All Fields] OR ("pathological"[All Fields] AND "fracture"[All Fields]) OR "pathological fracture"[All Fields])) AND (("helicobacter pylori"[MeSH Terms] OR ("helicobacter"[All Fields] AND "pylori"[All Fields]) OR "helicobacter pylori"[All Fields]) OR ("helicobacter pylori"[MeSH Terms] OR ("helicobacter"[All Fields] AND "pylori"[All Fields]) OR "helicobacter pylori"[All Fields] OR "h pylori"[All Fields]) OR ("helicobacter pylori"[MeSH Terms] OR ("helicobacter"[All Fields] AND "pylori"[All Fields]) OR "helicobacter pylori"[All Fields]))	[]	45669	3244
osteoporosis with pathological fracture	M80	Hepatitis B Virus	HBV	Hepatitis B virus	inf	0	(("osteoporosis, postmenopausal"[MeSH Terms] OR ("osteoporosis"[All Fields] AND "postmenopausal"[All Fields]) OR "postmenopausal osteoporosis"[All Fields] OR "osteoporosis"[All Fields] OR "osteoporosis"[MeSH Terms]) AND ("fractures, spontaneous"[MeSH Terms] OR ("fractures"[All Fields] AND "spontaneous"[All Fields]) OR "spontaneous fractures"[All Fields] OR ("pathological"[All Fields] AND "fracture"[All Fields]) OR "pathological fracture"[All Fields])) AND (("hepatitis b virus"[MeSH Terms] OR "hepatitis b virus"[All Fields]) OR HBV[All Fields] OR ("hepatitis b virus"[MeSH Terms] OR "hepatitis b virus"[All Fields]))	[]	61813	3244
osteoporosis with pathological fracture	M80	Human Herpesvirus-6	HHV-6	Herpesvirus 6, Human	inf	0	(("osteoporosis, postmenopausal"[MeSH Terms] OR ("osteoporosis"[All Fields] AND "postmenopausal"[All Fields]) OR "postmenopausal osteoporosis"[All Fields] OR "osteoporosis"[All Fields] OR "osteoporosis"[MeSH Terms]) AND ("fractures, spontaneous"[MeSH Terms] OR ("fractures"[All Fields] AND "spontaneous"[All Fields]) OR "spontaneous fractures"[All Fields] OR ("pathological"[All Fields] AND "fracture"[All Fields]) OR "pathological fracture"[All Fields])) AND (("herpesvirus 6, human"[MeSH Terms] OR "human herpesvirus 6"[All Fields]) OR ("herpesvirus 6, human"[MeSH Terms] OR "human herpesvirus 6"[All Fields] OR "hhv 6"[All Fields]) OR ("herpesvirus 6, human"[MeSH Terms] OR "human herpesvirus 6"[All Fields] OR "herpesvirus 6, human"[All Fields]))	[]	3953	3244
osteoporosis with pathological fracture	M80	Human Herpesvirus-7	HHV-7	Herpesvirus 7, Human	inf	0	(("osteoporosis, postmenopausal"[MeSH Terms] OR ("osteoporosis"[All Fields] AND "postmenopausal"[All Fields]) OR "postmenopausal osteoporosis"[All Fields] OR "osteoporosis"[All Fields] OR "osteoporosis"[MeSH Terms]) AND ("fractures, spontaneous"[MeSH Terms] OR ("fractures"[All Fields] AND "spontaneous"[All Fields]) OR "spontaneous fractures"[All Fields] OR ("pathological"[All Fields] AND "fracture"[All Fields]) OR "pathological fracture"[All Fields])) AND (("herpesvirus 7, human"[MeSH Terms] OR "human herpesvirus 7"[All Fields]) OR ("herpesvirus 7, human"[MeSH Terms] OR "human herpesvirus 7"[All Fields] OR "hhv 7"[All Fields]) OR ("herpesvirus 7, human"[MeSH Terms] OR "human herpesvirus 7"[All Fields] OR "herpesvirus 7, human"[All Fields]))	[]	874	3244
disorders of continuity of bone	M84	Varicella Zoster Virus	VZV	Herpesvirus 3, Human	inf	0	(("disease"[MeSH Terms] OR "disease"[All Fields] OR "disorders"[All Fields]) AND ("Continuity"[Journal] OR "continuity"[All Fields]) AND ("bone and bones"[MeSH Terms] OR ("bone"[All Fields] AND "bones"[All Fields]) OR "bone and bones"[All Fields] OR "bone"[All Fields])) AND (("herpesvirus 3, human"[MeSH Terms] OR "human herpesvirus 3"[All Fields] OR ("varicella"[All Fields] AND "zoster"[All Fields] AND "virus"[All Fields]) OR "varicella zoster virus"[All Fields]) OR ("herpesvirus 3, human"[MeSH Terms] OR "human herpesvirus 3"[All Fields] OR "vzv"[All Fields]) OR ("herpesvirus 3, human"[MeSH Terms] OR "human herpesvirus 3"[All Fields] OR "herpesvirus 3, human"[All Fields]))	[]	11829	313
osteoporosis with pathological fracture	M80	Human Papillomavirus type-16	HPV-16	Human papillomavirus 16	inf	0	(("osteoporosis, postmenopausal"[MeSH Terms] OR ("osteoporosis"[All Fields] AND "postmenopausal"[All Fields]) OR "postmenopausal osteoporosis"[All Fields] OR "osteoporosis"[All Fields] OR "osteoporosis"[MeSH Terms]) AND ("fractures, spontaneous"[MeSH Terms] OR ("fractures"[All Fields] AND "spontaneous"[All Fields]) OR "spontaneous fractures"[All Fields] OR ("pathological"[All Fields] AND "fracture"[All Fields]) OR "pathological fracture"[All Fields])) AND (("human papillomavirus 16"[MeSH Terms] OR "human papillomavirus 16"[All Fields] OR "human papillomavirus type 16"[All Fields]) OR ("human papillomavirus 16"[MeSH Terms] OR "human papillomavirus 16"[All Fields] OR "hpv 16"[All Fields]) OR ("human papillomavirus 16"[MeSH Terms] OR "human papillomavirus 16"[All Fields]))	[]	13046	3244
disorders of continuity of bone	M84	Toxoplasma gondii	T. gondii	Toxoplasma	inf	0	(("disease"[MeSH Terms] OR "disease"[All Fields] OR "disorders"[All Fields]) AND ("Continuity"[Journal] OR "continuity"[All Fields]) AND ("bone and bones"[MeSH Terms] OR ("bone"[All Fields] AND "bones"[All Fields]) OR "bone and bones"[All Fields] OR "bone"[All Fields])) AND (("toxoplasma"[MeSH Terms] OR "toxoplasma"[All Fields] OR ("toxoplasma"[All Fields] AND "gondii"[All Fields]) OR "toxoplasma gondii"[All Fields]) OR ("Tech Rep Brookhaven Natl Lab"[Journal] AND gondii[All Fields]) OR ("toxoplasma"[MeSH Terms] OR "toxoplasma"[All Fields]))	[]	20358	313
disorders of continuity of bone	M84	Merkel Cell Polyomavirus	MCV	Merkel cell polyomavirus	inf	0	(("disease"[MeSH Terms] OR "disease"[All Fields] OR "disorders"[All Fields]) AND ("Continuity"[Journal] OR "continuity"[All Fields]) AND ("bone and bones"[MeSH Terms] OR ("bone"[All Fields] AND "bones"[All Fields]) OR "bone and bones"[All Fields] OR "bone"[All Fields])) AND (("merkel cell polyomavirus"[MeSH Terms] OR ("merkel"[All Fields] AND "cell"[All Fields] AND "polyomavirus"[All Fields]) OR "merkel cell polyomavirus"[All Fields]) OR MCV[All Fields] OR ("merkel cell polyomavirus"[MeSH Terms] OR ("merkel"[All Fields] AND "cell"[All Fields] AND "polyomavirus"[All Fields]) OR "merkel cell polyomavirus"[All Fields]))	[]	6221	313
osteoporosis with pathological fracture	M80	Human Papillomavirus type-18	HPV-18	Human papillomavirus 18	inf	0	(("osteoporosis, postmenopausal"[MeSH Terms] OR ("osteoporosis"[All Fields] AND "postmenopausal"[All Fields]) OR "postmenopausal osteoporosis"[All Fields] OR "osteoporosis"[All Fields] OR "osteoporosis"[MeSH Terms]) AND ("fractures, spontaneous"[MeSH Terms] OR ("fractures"[All Fields] AND "spontaneous"[All Fields]) OR "spontaneous fractures"[All Fields] OR ("pathological"[All Fields] AND "fracture"[All Fields]) OR "pathological fracture"[All Fields])) AND (("human papillomavirus 18"[MeSH Terms] OR "human papillomavirus 18"[All Fields] OR "human papillomavirus type 18"[All Fields]) OR ("human papillomavirus 18"[MeSH Terms] OR "human papillomavirus 18"[All Fields] OR "hpv 18"[All Fields]) OR ("human papillomavirus 18"[MeSH Terms] OR "human papillomavirus 18"[All Fields]))	[]	4299	3244
osteoporosis with pathological fracture	M80	Herpes Simplex virus-1	HSV1	Herpesvirus 1, Human	inf	0	(("osteoporosis, postmenopausal"[MeSH Terms] OR ("osteoporosis"[All Fields] AND "postmenopausal"[All Fields]) OR "postmenopausal osteoporosis"[All Fields] OR "osteoporosis"[All Fields] OR "osteoporosis"[MeSH Terms]) AND ("fractures, spontaneous"[MeSH Terms] OR ("fractures"[All Fields] AND "spontaneous"[All Fields]) OR "spontaneous fractures"[All Fields] OR ("pathological"[All Fields] AND "fracture"[All Fields]) OR "pathological fracture"[All Fields])) AND (("herpesvirus 1, human"[MeSH Terms] OR "human herpesvirus 1"[All Fields] OR "herpes simplex virus 1"[All Fields]) OR ("herpesvirus 1, human"[MeSH Terms] OR "human herpesvirus 1"[All Fields] OR "hsv1"[All Fields]) OR ("herpesvirus 1, human"[MeSH Terms] OR "human herpesvirus 1"[All Fields] OR "herpesvirus 1, human"[All Fields]))	[]	13166	3244
osteoporosis with pathological fracture	M80	Herpes Simplex virus-2	HSV2	Herpesvirus 2, Human	inf	0	(("osteoporosis, postmenopausal"[MeSH Terms] OR ("osteoporosis"[All Fields] AND "postmenopausal"[All Fields]) OR "postmenopausal osteoporosis"[All Fields] OR "osteoporosis"[All Fields] OR "osteoporosis"[MeSH Terms]) AND ("fractures, spontaneous"[MeSH Terms] OR ("fractures"[All Fields] AND "spontaneous"[All Fields]) OR "spontaneous fractures"[All Fields] OR ("pathological"[All Fields] AND "fracture"[All Fields]) OR "pathological fracture"[All Fields])) AND (("herpesvirus 2, human"[MeSH Terms] OR "human herpesvirus 2"[All Fields] OR "herpes simplex virus 2"[All Fields]) OR ("herpesvirus 2, human"[MeSH Terms] OR "human herpesvirus 2"[All Fields] OR "hsv2"[All Fields]) OR ("herpesvirus 2, human"[MeSH Terms] OR "human herpesvirus 2"[All Fields] OR "herpesvirus 2, human"[All Fields]))	[]	4982	3244
osteoporosis with pathological fracture	M80	Human T-Lymphotropic Virus 1	HTLV-1	Human T-lymphotropic virus 1	inf	0	(("osteoporosis, postmenopausal"[MeSH Terms] OR ("osteoporosis"[All Fields] AND "postmenopausal"[All Fields]) OR "postmenopausal osteoporosis"[All Fields] OR "osteoporosis"[All Fields] OR "osteoporosis"[MeSH Terms]) AND ("fractures, spontaneous"[MeSH Terms] OR ("fractures"[All Fields] AND "spontaneous"[All Fields]) OR "spontaneous fractures"[All Fields] OR ("pathological"[All Fields] AND "fracture"[All Fields]) OR "pathological fracture"[All Fields])) AND (("human t-lymphotropic virus 1"[MeSH Terms] OR "human t-lymphotropic virus 1"[All Fields] OR "human t lymphotropic virus 1"[All Fields]) OR ("human t-lymphotropic virus 1"[MeSH Terms] OR "human t-lymphotropic virus 1"[All Fields] OR "htlv 1"[All Fields]) OR ("human t-lymphotropic virus 1"[MeSH Terms] OR "human t-lymphotropic virus 1"[All Fields] OR "human t lymphotropic virus 1"[All Fields]))	[]	8153	3244
osteoporosis with pathological fracture	M80	Human Polyomavirus JCV	JCV	JC Virus	inf	0	(("osteoporosis, postmenopausal"[MeSH Terms] OR ("osteoporosis"[All Fields] AND "postmenopausal"[All Fields]) OR "postmenopausal osteoporosis"[All Fields] OR "osteoporosis"[All Fields] OR "osteoporosis"[MeSH Terms]) AND ("fractures, spontaneous"[MeSH Terms] OR ("fractures"[All Fields] AND "spontaneous"[All Fields]) OR "spontaneous fractures"[All Fields] OR ("pathological"[All Fields] AND "fracture"[All Fields]) OR "pathological fracture"[All Fields])) AND (("jc virus"[MeSH Terms] OR ("jc"[All Fields] AND "virus"[All Fields]) OR "jc virus"[All Fields] OR ("human"[All Fields] AND "polyomavirus"[All Fields] AND "jcv"[All Fields]) OR "human polyomavirus jcv"[All Fields]) OR ("J Clin Virol"[Journal] OR "jcv"[All Fields]) OR ("jc virus"[MeSH Terms] OR ("jc"[All Fields] AND "virus"[All Fields]) OR "jc virus"[All Fields]))	[]	7853	3244
osteoporosis with pathological fracture	M80	Kaposis Sarcoma-Associated Herpesvirus	KSHV/HHV-8	Herpesvirus 8, Human	inf	0	(("osteoporosis, postmenopausal"[MeSH Terms] OR ("osteoporosis"[All Fields] AND "postmenopausal"[All Fields]) OR "postmenopausal osteoporosis"[All Fields] OR "osteoporosis"[All Fields] OR "osteoporosis"[MeSH Terms]) AND ("fractures, spontaneous"[MeSH Terms] OR ("fractures"[All Fields] AND "spontaneous"[All Fields]) OR "spontaneous fractures"[All Fields] OR ("pathological"[All Fields] AND "fracture"[All Fields]) OR "pathological fracture"[All Fields])) AND (("herpesvirus 8, human"[MeSH Terms] OR "human herpesvirus 8"[All Fields] OR ("kaposis"[All Fields] AND "sarcoma"[All Fields] AND "associated"[All Fields] AND "herpesvirus"[All Fields]) OR "kaposis sarcoma associated herpesvirus"[All Fields]) OR KSHV/HHV-8[All Fields] OR ("herpesvirus 8, human"[MeSH Terms] OR "human herpesvirus 8"[All Fields] OR "herpesvirus 8, human"[All Fields]))	[]	5547	3244
osteoporosis with pathological fracture	M80	Merkel Cell Polyomavirus	MCV	Merkel cell polyomavirus	inf	0	(("osteoporosis, postmenopausal"[MeSH Terms] OR ("osteoporosis"[All Fields] AND "postmenopausal"[All Fields]) OR "postmenopausal osteoporosis"[All Fields] OR "osteoporosis"[All Fields] OR "osteoporosis"[MeSH Terms]) AND ("fractures, spontaneous"[MeSH Terms] OR ("fractures"[All Fields] AND "spontaneous"[All Fields]) OR "spontaneous fractures"[All Fields] OR ("pathological"[All Fields] AND "fracture"[All Fields]) OR "pathological fracture"[All Fields])) AND (("merkel cell polyomavirus"[MeSH Terms] OR ("merkel"[All Fields] AND "cell"[All Fields] AND "polyomavirus"[All Fields]) OR "merkel cell polyomavirus"[All Fields]) OR MCV[All Fields] OR ("merkel cell polyomavirus"[MeSH Terms] OR ("merkel"[All Fields] AND "cell"[All Fields] AND "polyomavirus"[All Fields]) OR "merkel cell polyomavirus"[All Fields]))	[]	6221	3244
osteoporosis with pathological fracture	M80	Toxoplasma gondii	T. gondii	Toxoplasma	inf	0	(("osteoporosis, postmenopausal"[MeSH Terms] OR ("osteoporosis"[All Fields] AND "postmenopausal"[All Fields]) OR "postmenopausal osteoporosis"[All Fields] OR "osteoporosis"[All Fields] OR "osteoporosis"[MeSH Terms]) AND ("fractures, spontaneous"[MeSH Terms] OR ("fractures"[All Fields] AND "spontaneous"[All Fields]) OR "spontaneous fractures"[All Fields] OR ("pathological"[All Fields] AND "fracture"[All Fields]) OR "pathological fracture"[All Fields])) AND (("toxoplasma"[MeSH Terms] OR "toxoplasma"[All Fields] OR ("toxoplasma"[All Fields] AND "gondii"[All Fields]) OR "toxoplasma gondii"[All Fields]) OR ("Tech Rep Brookhaven Natl Lab"[Journal] AND gondii[All Fields]) OR ("toxoplasma"[MeSH Terms] OR "toxoplasma"[All Fields]))	[]	20358	3244
osteoporosis with pathological fracture	M80	Varicella Zoster Virus	VZV	Herpesvirus 3, Human	inf	0	(("osteoporosis, postmenopausal"[MeSH Terms] OR ("osteoporosis"[All Fields] AND "postmenopausal"[All Fields]) OR "postmenopausal osteoporosis"[All Fields] OR "osteoporosis"[All Fields] OR "osteoporosis"[MeSH Terms]) AND ("fractures, spontaneous"[MeSH Terms] OR ("fractures"[All Fields] AND "spontaneous"[All Fields]) OR "spontaneous fractures"[All Fields] OR ("pathological"[All Fields] AND "fracture"[All Fields]) OR "pathological fracture"[All Fields])) AND (("herpesvirus 3, human"[MeSH Terms] OR "human herpesvirus 3"[All Fields] OR ("varicella"[All Fields] AND "zoster"[All Fields] AND "virus"[All Fields]) OR "varicella zoster virus"[All Fields]) OR ("herpesvirus 3, human"[MeSH Terms] OR "human herpesvirus 3"[All Fields] OR "vzv"[All Fields]) OR ("herpesvirus 3, human"[MeSH Terms] OR "human herpesvirus 3"[All Fields] OR "herpesvirus 3, human"[All Fields]))	[]	11829	3244
osteoporosis without pathological fracture	M81	Human Polyomavirus BKV	BKV	bk virus	inf	0	(("osteoporosis, postmenopausal"[MeSH Terms] OR ("osteoporosis"[All Fields] AND "postmenopausal"[All Fields]) OR "postmenopausal osteoporosis"[All Fields] OR "osteoporosis"[All Fields] OR "osteoporosis"[MeSH Terms]) AND ("fractures, spontaneous"[MeSH Terms] OR ("fractures"[All Fields] AND "spontaneous"[All Fields]) OR "spontaneous fractures"[All Fields] OR ("pathological"[All Fields] AND "fracture"[All Fields]) OR "pathological fracture"[All Fields])) AND (("bk virus"[MeSH Terms] OR ("bk"[All Fields] AND "virus"[All Fields]) OR "bk virus"[All Fields] OR ("human"[All Fields] AND "polyomavirus"[All Fields] AND "bkv"[All Fields]) OR "human polyomavirus bkv"[All Fields]) OR BKV[All Fields] OR ("bk virus"[MeSH Terms] OR ("bk"[All Fields] AND "virus"[All Fields]) OR "bk virus"[All Fields]))	[]	3535	3244
osteoporosis without pathological fracture	M81	Epstein-Barr Virus	EBV	Herpesvirus 4, Human	inf	0	(("osteoporosis, postmenopausal"[MeSH Terms] OR ("osteoporosis"[All Fields] AND "postmenopausal"[All Fields]) OR "postmenopausal osteoporosis"[All Fields] OR "osteoporosis"[All Fields] OR "osteoporosis"[MeSH Terms]) AND ("fractures, spontaneous"[MeSH Terms] OR ("fractures"[All Fields] AND "spontaneous"[All Fields]) OR "spontaneous fractures"[All Fields] OR ("pathological"[All Fields] AND "fracture"[All Fields]) OR "pathological fracture"[All Fields])) AND (("herpesvirus 4, human"[MeSH Terms] OR "human herpesvirus 4"[All Fields] OR ("epstein"[All Fields] AND "barr"[All Fields] AND "virus"[All Fields]) OR "epstein barr virus"[All Fields]) OR ("herpesvirus 4, human"[MeSH Terms] OR "human herpesvirus 4"[All Fields] OR "ebv"[All Fields]) OR ("herpesvirus 4, human"[MeSH Terms] OR "human herpesvirus 4"[All Fields] OR "herpesvirus 4, human"[All Fields]))	[]	43106	3244
shoulder lesions	M75	Hepatitis B Virus	HBV	Hepatitis B virus	inf	0	(("shoulder"[MeSH Terms] OR "shoulder"[All Fields]) AND lesions[All Fields]) AND (("hepatitis b virus"[MeSH Terms] OR "hepatitis b virus"[All Fields]) OR HBV[All Fields] OR ("hepatitis b virus"[MeSH Terms] OR "hepatitis b virus"[All Fields]))	[]	61813	4720
shoulder lesions	M75	Human Polyomavirus BKV	BKV	bk virus	inf	0	(("shoulder"[MeSH Terms] OR "shoulder"[All Fields]) AND lesions[All Fields]) AND (("bk virus"[MeSH Terms] OR ("bk"[All Fields] AND "virus"[All Fields]) OR "bk virus"[All Fields] OR ("human"[All Fields] AND "polyomavirus"[All Fields] AND "bkv"[All Fields]) OR "human polyomavirus bkv"[All Fields]) OR BKV[All Fields] OR ("bk virus"[MeSH Terms] OR ("bk"[All Fields] AND "virus"[All Fields]) OR "bk virus"[All Fields]))	[]	3535	4720
fibroblastic disorders	M72	Toxoplasma gondii	T. gondii	Toxoplasma	inf	0	(fibroblastic[All Fields] AND ("disease"[MeSH Terms] OR "disease"[All Fields] OR "disorders"[All Fields])) AND (("toxoplasma"[MeSH Terms] OR "toxoplasma"[All Fields] OR ("toxoplasma"[All Fields] AND "gondii"[All Fields]) OR "toxoplasma gondii"[All Fields]) OR ("Tech Rep Brookhaven Natl Lab"[Journal] AND gondii[All Fields]) OR ("toxoplasma"[MeSH Terms] OR "toxoplasma"[All Fields]))	[]	20358	1549
other disorders of synovium and tendon	M67	Hepatitis B Virus	HBV	Hepatitis B virus	inf	0	(other[All Fields] AND ("disease"[MeSH Terms] OR "disease"[All Fields] OR "disorders"[All Fields]) AND ("synovial membrane"[MeSH Terms] OR ("synovial"[All Fields] AND "membrane"[All Fields]) OR "synovial membrane"[All Fields] OR "synovium"[All Fields]) AND ("tendons"[MeSH Terms] OR "tendons"[All Fields] OR "tendon"[All Fields])) AND (("hepatitis b virus"[MeSH Terms] OR "hepatitis b virus"[All Fields]) OR HBV[All Fields] OR ("hepatitis b virus"[MeSH Terms] OR "hepatitis b virus"[All Fields]))	[]	61813	60
other disorders of synovium and tendon	M67	Hepatitis C Virus	HCV	Hepacivirus	inf	0	(other[All Fields] AND ("disease"[MeSH Terms] OR "disease"[All Fields] OR "disorders"[All Fields]) AND ("synovial membrane"[MeSH Terms] OR ("synovial"[All Fields] AND "membrane"[All Fields]) OR "synovial membrane"[All Fields] OR "synovium"[All Fields]) AND ("tendons"[MeSH Terms] OR "tendons"[All Fields] OR "tendon"[All Fields])) AND (("hepacivirus"[MeSH Terms] OR "hepacivirus"[All Fields] OR "hepatitis c virus"[All Fields]) OR HCV[All Fields] OR ("hepacivirus"[MeSH Terms] OR "hepacivirus"[All Fields]))	[]	74691	60
other disorders of synovium and tendon	M67	Human Herpesvirus-6	HHV-6	Herpesvirus 6, Human	inf	0	(other[All Fields] AND ("disease"[MeSH Terms] OR "disease"[All Fields] OR "disorders"[All Fields]) AND ("synovial membrane"[MeSH Terms] OR ("synovial"[All Fields] AND "membrane"[All Fields]) OR "synovial membrane"[All Fields] OR "synovium"[All Fields]) AND ("tendons"[MeSH Terms] OR "tendons"[All Fields] OR "tendon"[All Fields])) AND (("herpesvirus 6, human"[MeSH Terms] OR "human herpesvirus 6"[All Fields]) OR ("herpesvirus 6, human"[MeSH Terms] OR "human herpesvirus 6"[All Fields] OR "hhv 6"[All Fields]) OR ("herpesvirus 6, human"[MeSH Terms] OR "human herpesvirus 6"[All Fields] OR "herpesvirus 6, human"[All Fields]))	[]	3953	60
other disorders of synovium and tendon	M67	Human Herpesvirus-7	HHV-7	Herpesvirus 7, Human	inf	0	(other[All Fields] AND ("disease"[MeSH Terms] OR "disease"[All Fields] OR "disorders"[All Fields]) AND ("synovial membrane"[MeSH Terms] OR ("synovial"[All Fields] AND "membrane"[All Fields]) OR "synovial membrane"[All Fields] OR "synovium"[All Fields]) AND ("tendons"[MeSH Terms] OR "tendons"[All Fields] OR "tendon"[All Fields])) AND (("herpesvirus 7, human"[MeSH Terms] OR "human herpesvirus 7"[All Fields]) OR ("herpesvirus 7, human"[MeSH Terms] OR "human herpesvirus 7"[All Fields] OR "hhv 7"[All Fields]) OR ("herpesvirus 7, human"[MeSH Terms] OR "human herpesvirus 7"[All Fields] OR "herpesvirus 7, human"[All Fields]))	[]	874	60
other disorders of synovium and tendon	M67	Human Immunodeficiency Virus	HIV	HIV	inf	0	(other[All Fields] AND ("disease"[MeSH Terms] OR "disease"[All Fields] OR "disorders"[All Fields]) AND ("synovial membrane"[MeSH Terms] OR ("synovial"[All Fields] AND "membrane"[All Fields]) OR "synovial membrane"[All Fields] OR "synovium"[All Fields]) AND ("tendons"[MeSH Terms] OR "tendons"[All Fields] OR "tendon"[All Fields])) AND (("hiv"[MeSH Terms] OR "hiv"[All Fields] OR ("human"[All Fields] AND "immunodeficiency"[All Fields] AND "virus"[All Fields]) OR "human immunodeficiency virus"[All Fields]) OR ("hiv"[MeSH Terms] OR "hiv"[All Fields]) OR ("hiv"[MeSH Terms] OR "hiv"[All Fields]))	[]	379291	60
other disorders of synovium and tendon	M67	Human Papillomavirus type-16	HPV-16	Human papillomavirus 16	inf	0	(other[All Fields] AND ("disease"[MeSH Terms] OR "disease"[All Fields] OR "disorders"[All Fields]) AND ("synovial membrane"[MeSH Terms] OR ("synovial"[All Fields] AND "membrane"[All Fields]) OR "synovial membrane"[All Fields] OR "synovium"[All Fields]) AND ("tendons"[MeSH Terms] OR "tendons"[All Fields] OR "tendon"[All Fields])) AND (("human papillomavirus 16"[MeSH Terms] OR "human papillomavirus 16"[All Fields] OR "human papillomavirus type 16"[All Fields]) OR ("human papillomavirus 16"[MeSH Terms] OR "human papillomavirus 16"[All Fields] OR "hpv 16"[All Fields]) OR ("human papillomavirus 16"[MeSH Terms] OR "human papillomavirus 16"[All Fields]))	[]	13046	60
other disorders of synovium and tendon	M67	Human Papillomavirus type-18	HPV-18	Human papillomavirus 18	inf	0	(other[All Fields] AND ("disease"[MeSH Terms] OR "disease"[All Fields] OR "disorders"[All Fields]) AND ("synovial membrane"[MeSH Terms] OR ("synovial"[All Fields] AND "membrane"[All Fields]) OR "synovial membrane"[All Fields] OR "synovium"[All Fields]) AND ("tendons"[MeSH Terms] OR "tendons"[All Fields] OR "tendon"[All Fields])) AND (("human papillomavirus 18"[MeSH Terms] OR "human papillomavirus 18"[All Fields] OR "human papillomavirus type 18"[All Fields]) OR ("human papillomavirus 18"[MeSH Terms] OR "human papillomavirus 18"[All Fields] OR "hpv 18"[All Fields]) OR ("human papillomavirus 18"[MeSH Terms] OR "human papillomavirus 18"[All Fields]))	[]	4299	60
other disorders of synovium and tendon	M67	Herpes Simplex virus-1	HSV1	Herpesvirus 1, Human	inf	0	(other[All Fields] AND ("disease"[MeSH Terms] OR "disease"[All Fields] OR "disorders"[All Fields]) AND ("synovial membrane"[MeSH Terms] OR ("synovial"[All Fields] AND "membrane"[All Fields]) OR "synovial membrane"[All Fields] OR "synovium"[All Fields]) AND ("tendons"[MeSH Terms] OR "tendons"[All Fields] OR "tendon"[All Fields])) AND (("herpesvirus 1, human"[MeSH Terms] OR "human herpesvirus 1"[All Fields] OR "herpes simplex virus 1"[All Fields]) OR ("herpesvirus 1, human"[MeSH Terms] OR "human herpesvirus 1"[All Fields] OR "hsv1"[All Fields]) OR ("herpesvirus 1, human"[MeSH Terms] OR "human herpesvirus 1"[All Fields] OR "herpesvirus 1, human"[All Fields]))	[]	13166	60
other disorders of synovium and tendon	M67	Herpes Simplex virus-2	HSV2	Herpesvirus 2, Human	inf	0	(other[All Fields] AND ("disease"[MeSH Terms] OR "disease"[All Fields] OR "disorders"[All Fields]) AND ("synovial membrane"[MeSH Terms] OR ("synovial"[All Fields] AND "membrane"[All Fields]) OR "synovial membrane"[All Fields] OR "synovium"[All Fields]) AND ("tendons"[MeSH Terms] OR "tendons"[All Fields] OR "tendon"[All Fields])) AND (("herpesvirus 2, human"[MeSH Terms] OR "human herpesvirus 2"[All Fields] OR "herpes simplex virus 2"[All Fields]) OR ("herpesvirus 2, human"[MeSH Terms] OR "human herpesvirus 2"[All Fields] OR "hsv2"[All Fields]) OR ("herpesvirus 2, human"[MeSH Terms] OR "human herpesvirus 2"[All Fields] OR "herpesvirus 2, human"[All Fields]))	[]	4982	60
other disorders of synovium and tendon	M67	Human T-Lymphotropic Virus 1	HTLV-1	Human T-lymphotropic virus 1	inf	0	(other[All Fields] AND ("disease"[MeSH Terms] OR "disease"[All Fields] OR "disorders"[All Fields]) AND ("synovial membrane"[MeSH Terms] OR ("synovial"[All Fields] AND "membrane"[All Fields]) OR "synovial membrane"[All Fields] OR "synovium"[All Fields]) AND ("tendons"[MeSH Terms] OR "tendons"[All Fields] OR "tendon"[All Fields])) AND (("human t-lymphotropic virus 1"[MeSH Terms] OR "human t-lymphotropic virus 1"[All Fields] OR "human t lymphotropic virus 1"[All Fields]) OR ("human t-lymphotropic virus 1"[MeSH Terms] OR "human t-lymphotropic virus 1"[All Fields] OR "htlv 1"[All Fields]) OR ("human t-lymphotropic virus 1"[MeSH Terms] OR "human t-lymphotropic virus 1"[All Fields] OR "human t lymphotropic virus 1"[All Fields]))	[]	8153	60
other disorders of synovium and tendon	M67	Human Polyomavirus JCV	JCV	JC Virus	inf	0	(other[All Fields] AND ("disease"[MeSH Terms] OR "disease"[All Fields] OR "disorders"[All Fields]) AND ("synovial membrane"[MeSH Terms] OR ("synovial"[All Fields] AND "membrane"[All Fields]) OR "synovial membrane"[All Fields] OR "synovium"[All Fields]) AND ("tendons"[MeSH Terms] OR "tendons"[All Fields] OR "tendon"[All Fields])) AND (("jc virus"[MeSH Terms] OR ("jc"[All Fields] AND "virus"[All Fields]) OR "jc virus"[All Fields] OR ("human"[All Fields] AND "polyomavirus"[All Fields] AND "jcv"[All Fields]) OR "human polyomavirus jcv"[All Fields]) OR ("J Clin Virol"[Journal] OR "jcv"[All Fields]) OR ("jc virus"[MeSH Terms] OR ("jc"[All Fields] AND "virus"[All Fields]) OR "jc virus"[All Fields]))	[]	7853	60
other disorders of synovium and tendon	M67	Kaposis Sarcoma-Associated Herpesvirus	KSHV/HHV-8	Herpesvirus 8, Human	inf	0	(other[All Fields] AND ("disease"[MeSH Terms] OR "disease"[All Fields] OR "disorders"[All Fields]) AND ("synovial membrane"[MeSH Terms] OR ("synovial"[All Fields] AND "membrane"[All Fields]) OR "synovial membrane"[All Fields] OR "synovium"[All Fields]) AND ("tendons"[MeSH Terms] OR "tendons"[All Fields] OR "tendon"[All Fields])) AND (("herpesvirus 8, human"[MeSH Terms] OR "human herpesvirus 8"[All Fields] OR ("kaposis"[All Fields] AND "sarcoma"[All Fields] AND "associated"[All Fields] AND "herpesvirus"[All Fields]) OR "kaposis sarcoma associated herpesvirus"[All Fields]) OR KSHV/HHV-8[All Fields] OR ("herpesvirus 8, human"[MeSH Terms] OR "human herpesvirus 8"[All Fields] OR "herpesvirus 8, human"[All Fields]))	[]	5547	60
other disorders of synovium and tendon	M67	Merkel Cell Polyomavirus	MCV	Merkel cell polyomavirus	inf	0	(other[All Fields] AND ("disease"[MeSH Terms] OR "disease"[All Fields] OR "disorders"[All Fields]) AND ("synovial membrane"[MeSH Terms] OR ("synovial"[All Fields] AND "membrane"[All Fields]) OR "synovial membrane"[All Fields] OR "synovium"[All Fields]) AND ("tendons"[MeSH Terms] OR "tendons"[All Fields] OR "tendon"[All Fields])) AND (("merkel cell polyomavirus"[MeSH Terms] OR ("merkel"[All Fields] AND "cell"[All Fields] AND "polyomavirus"[All Fields]) OR "merkel cell polyomavirus"[All Fields]) OR MCV[All Fields] OR ("merkel cell polyomavirus"[MeSH Terms] OR ("merkel"[All Fields] AND "cell"[All Fields] AND "polyomavirus"[All Fields]) OR "merkel cell polyomavirus"[All Fields]))	[]	6221	60
other disorders of synovium and tendon	M67	Toxoplasma gondii	T. gondii	Toxoplasma	inf	0	(other[All Fields] AND ("disease"[MeSH Terms] OR "disease"[All Fields] OR "disorders"[All Fields]) AND ("synovial membrane"[MeSH Terms] OR ("synovial"[All Fields] AND "membrane"[All Fields]) OR "synovial membrane"[All Fields] OR "synovium"[All Fields]) AND ("tendons"[MeSH Terms] OR "tendons"[All Fields] OR "tendon"[All Fields])) AND (("toxoplasma"[MeSH Terms] OR "toxoplasma"[All Fields] OR ("toxoplasma"[All Fields] AND "gondii"[All Fields]) OR "toxoplasma gondii"[All Fields]) OR ("Tech Rep Brookhaven Natl Lab"[Journal] AND gondii[All Fields]) OR ("toxoplasma"[MeSH Terms] OR "toxoplasma"[All Fields]))	[]	20358	60
other disorders of synovium and tendon	M67	Varicella Zoster Virus	VZV	Herpesvirus 3, Human	inf	0	(other[All Fields] AND ("disease"[MeSH Terms] OR "disease"[All Fields] OR "disorders"[All Fields]) AND ("synovial membrane"[MeSH Terms] OR ("synovial"[All Fields] AND "membrane"[All Fields]) OR "synovial membrane"[All Fields] OR "synovium"[All Fields]) AND ("tendons"[MeSH Terms] OR "tendons"[All Fields] OR "tendon"[All Fields])) AND (("herpesvirus 3, human"[MeSH Terms] OR "human herpesvirus 3"[All Fields] OR ("varicella"[All Fields] AND "zoster"[All Fields] AND "virus"[All Fields]) OR "varicella zoster virus"[All Fields]) OR ("herpesvirus 3, human"[MeSH Terms] OR "human herpesvirus 3"[All Fields] OR "vzv"[All Fields]) OR ("herpesvirus 3, human"[MeSH Terms] OR "human herpesvirus 3"[All Fields] OR "herpesvirus 3, human"[All Fields]))	[]	11829	60
soft tissue disorders related to use, overuse and pressure	M70	Human Polyomavirus BKV	BKV	bk virus	inf	0	(soft[All Fields] AND ("tissues"[MeSH Terms] OR "tissues"[All Fields] OR "tissue"[All Fields]) AND ("disease"[MeSH Terms] OR "disease"[All Fields] OR "disorders"[All Fields]) AND related[All Fields] AND overuse[All Fields] AND ("pressure"[MeSH Terms] OR "pressure"[All Fields])) AND (("bk virus"[MeSH Terms] OR ("bk"[All Fields] AND "virus"[All Fields]) OR "bk virus"[All Fields] OR ("human"[All Fields] AND "polyomavirus"[All Fields] AND "bkv"[All Fields]) OR "human polyomavirus bkv"[All Fields]) OR BKV[All Fields] OR ("bk virus"[MeSH Terms] OR ("bk"[All Fields] AND "virus"[All Fields]) OR "bk virus"[All Fields]))	[]	3535	1
soft tissue disorders related to use, overuse and pressure	M70	Chlamydia trachomatis	C. trachomatis	Chlamydia trachomatis	inf	0	(soft[All Fields] AND ("tissues"[MeSH Terms] OR "tissues"[All Fields] OR "tissue"[All Fields]) AND ("disease"[MeSH Terms] OR "disease"[All Fields] OR "disorders"[All Fields]) AND related[All Fields] AND overuse[All Fields] AND ("pressure"[MeSH Terms] OR "pressure"[All Fields])) AND (("chlamydia trachomatis"[MeSH Terms] OR ("chlamydia"[All Fields] AND "trachomatis"[All Fields]) OR "chlamydia trachomatis"[All Fields]) OR ("chlamydia trachomatis"[MeSH Terms] OR ("chlamydia"[All Fields] AND "trachomatis"[All Fields]) OR "chlamydia trachomatis"[All Fields] OR "c trachomatis"[All Fields]) OR ("chlamydia trachomatis"[MeSH Terms] OR ("chlamydia"[All Fields] AND "trachomatis"[All Fields]) OR "chlamydia trachomatis"[All Fields]))	[]	16181	1
other osteochondropathies	M93	Kaposis Sarcoma-Associated Herpesvirus	KSHV/HHV-8	Herpesvirus 8, Human	inf	0	(other[All Fields] AND osteochondropathies[All Fields]) AND (("herpesvirus 8, human"[MeSH Terms] OR "human herpesvirus 8"[All Fields] OR ("kaposis"[All Fields] AND "sarcoma"[All Fields] AND "associated"[All Fields] AND "herpesvirus"[All Fields]) OR "kaposis sarcoma associated herpesvirus"[All Fields]) OR KSHV/HHV-8[All Fields] OR ("herpesvirus 8, human"[MeSH Terms] OR "human herpesvirus 8"[All Fields] OR "herpesvirus 8, human"[All Fields]))	[]	5547	1
other osteochondropathies	M93	Human Polyomavirus JCV	JCV	JC Virus	inf	0	(other[All Fields] AND osteochondropathies[All Fields]) AND (("jc virus"[MeSH Terms] OR ("jc"[All Fields] AND "virus"[All Fields]) OR "jc virus"[All Fields] OR ("human"[All Fields] AND "polyomavirus"[All Fields] AND "jcv"[All Fields]) OR "human polyomavirus jcv"[All Fields]) OR ("J Clin Virol"[Journal] OR "jcv"[All Fields]) OR ("jc virus"[MeSH Terms] OR ("jc"[All Fields] AND "virus"[All Fields]) OR "jc virus"[All Fields]))	[]	7853	1
other osteochondropathies	M93	Human T-Lymphotropic Virus 1	HTLV-1	Human T-lymphotropic virus 1	inf	0	(other[All Fields] AND osteochondropathies[All Fields]) AND (("human t-lymphotropic virus 1"[MeSH Terms] OR "human t-lymphotropic virus 1"[All Fields] OR "human t lymphotropic virus 1"[All Fields]) OR ("human t-lymphotropic virus 1"[MeSH Terms] OR "human t-lymphotropic virus 1"[All Fields] OR "htlv 1"[All Fields]) OR ("human t-lymphotropic virus 1"[MeSH Terms] OR "human t-lymphotropic virus 1"[All Fields] OR "human t lymphotropic virus 1"[All Fields]))	[]	8153	1
other osteochondropathies	M93	Herpes Simplex virus-2	HSV2	Herpesvirus 2, Human	inf	0	(other[All Fields] AND osteochondropathies[All Fields]) AND (("herpesvirus 2, human"[MeSH Terms] OR "human herpesvirus 2"[All Fields] OR "herpes simplex virus 2"[All Fields]) OR ("herpesvirus 2, human"[MeSH Terms] OR "human herpesvirus 2"[All Fields] OR "hsv2"[All Fields]) OR ("herpesvirus 2, human"[MeSH Terms] OR "human herpesvirus 2"[All Fields] OR "herpesvirus 2, human"[All Fields]))	[]	4982	1
other osteochondropathies	M93	Herpes Simplex virus-1	HSV1	Herpesvirus 1, Human	inf	0	(other[All Fields] AND osteochondropathies[All Fields]) AND (("herpesvirus 1, human"[MeSH Terms] OR "human herpesvirus 1"[All Fields] OR "herpes simplex virus 1"[All Fields]) OR ("herpesvirus 1, human"[MeSH Terms] OR "human herpesvirus 1"[All Fields] OR "hsv1"[All Fields]) OR ("herpesvirus 1, human"[MeSH Terms] OR "human herpesvirus 1"[All Fields] OR "herpesvirus 1, human"[All Fields]))	[]	13166	1
other osteochondropathies	M93	Human Papillomavirus type-18	HPV-18	Human papillomavirus 18	inf	0	(other[All Fields] AND osteochondropathies[All Fields]) AND (("human papillomavirus 18"[MeSH Terms] OR "human papillomavirus 18"[All Fields] OR "human papillomavirus type 18"[All Fields]) OR ("human papillomavirus 18"[MeSH Terms] OR "human papillomavirus 18"[All Fields] OR "hpv 18"[All Fields]) OR ("human papillomavirus 18"[MeSH Terms] OR "human papillomavirus 18"[All Fields]))	[]	4299	1
other osteochondropathies	M93	Human Papillomavirus type-16	HPV-16	Human papillomavirus 16	inf	0	(other[All Fields] AND osteochondropathies[All Fields]) AND (("human papillomavirus 16"[MeSH Terms] OR "human papillomavirus 16"[All Fields] OR "human papillomavirus type 16"[All Fields]) OR ("human papillomavirus 16"[MeSH Terms] OR "human papillomavirus 16"[All Fields] OR "hpv 16"[All Fields]) OR ("human papillomavirus 16"[MeSH Terms] OR "human papillomavirus 16"[All Fields]))	[]	13046	1
other osteochondropathies	M93	Human Immunodeficiency Virus	HIV	HIV	inf	0	(other[All Fields] AND osteochondropathies[All Fields]) AND (("hiv"[MeSH Terms] OR "hiv"[All Fields] OR ("human"[All Fields] AND "immunodeficiency"[All Fields] AND "virus"[All Fields]) OR "human immunodeficiency virus"[All Fields]) OR ("hiv"[MeSH Terms] OR "hiv"[All Fields]) OR ("hiv"[MeSH Terms] OR "hiv"[All Fields]))	[]	379291	1
other osteochondropathies	M93	Human Herpesvirus-7	HHV-7	Herpesvirus 7, Human	inf	0	(other[All Fields] AND osteochondropathies[All Fields]) AND (("herpesvirus 7, human"[MeSH Terms] OR "human herpesvirus 7"[All Fields]) OR ("herpesvirus 7, human"[MeSH Terms] OR "human herpesvirus 7"[All Fields] OR "hhv 7"[All Fields]) OR ("herpesvirus 7, human"[MeSH Terms] OR "human herpesvirus 7"[All Fields] OR "herpesvirus 7, human"[All Fields]))	[]	874	1
other osteochondropathies	M93	Human Herpesvirus-6	HHV-6	Herpesvirus 6, Human	inf	0	(other[All Fields] AND osteochondropathies[All Fields]) AND (("herpesvirus 6, human"[MeSH Terms] OR "human herpesvirus 6"[All Fields]) OR ("herpesvirus 6, human"[MeSH Terms] OR "human herpesvirus 6"[All Fields] OR "hhv 6"[All Fields]) OR ("herpesvirus 6, human"[MeSH Terms] OR "human herpesvirus 6"[All Fields] OR "herpesvirus 6, human"[All Fields]))	[]	3953	1
other osteochondropathies	M93	Hepatitis C Virus	HCV	Hepacivirus	inf	0	(other[All Fields] AND osteochondropathies[All Fields]) AND (("hepacivirus"[MeSH Terms] OR "hepacivirus"[All Fields] OR "hepatitis c virus"[All Fields]) OR HCV[All Fields] OR ("hepacivirus"[MeSH Terms] OR "hepacivirus"[All Fields]))	[]	74691	1
other osteochondropathies	M93	Hepatitis B Virus	HBV	Hepatitis B virus	inf	0	(other[All Fields] AND osteochondropathies[All Fields]) AND (("hepatitis b virus"[MeSH Terms] OR "hepatitis b virus"[All Fields]) OR HBV[All Fields] OR ("hepatitis b virus"[MeSH Terms] OR "hepatitis b virus"[All Fields]))	[]	61813	1
other disorders of synovium and tendon	M67	Helicobacter pylori	H. pylori	Helicobacter pylori	inf	0	(other[All Fields] AND ("disease"[MeSH Terms] OR "disease"[All Fields] OR "disorders"[All Fields]) AND ("synovial membrane"[MeSH Terms] OR ("synovial"[All Fields] AND "membrane"[All Fields]) OR "synovial membrane"[All Fields] OR "synovium"[All Fields]) AND ("tendons"[MeSH Terms] OR "tendons"[All Fields] OR "tendon"[All Fields])) AND (("helicobacter pylori"[MeSH Terms] OR ("helicobacter"[All Fields] AND "pylori"[All Fields]) OR "helicobacter pylori"[All Fields]) OR ("helicobacter pylori"[MeSH Terms] OR ("helicobacter"[All Fields] AND "pylori"[All Fields]) OR "helicobacter pylori"[All Fields] OR "h pylori"[All Fields]) OR ("helicobacter pylori"[MeSH Terms] OR ("helicobacter"[All Fields] AND "pylori"[All Fields]) OR "helicobacter pylori"[All Fields]))	[]	45669	60
other osteochondropathies	M93	Helicobacter pylori	H. pylori	Helicobacter pylori	inf	0	(other[All Fields] AND osteochondropathies[All Fields]) AND (("helicobacter pylori"[MeSH Terms] OR ("helicobacter"[All Fields] AND "pylori"[All Fields]) OR "helicobacter pylori"[All Fields]) OR ("helicobacter pylori"[MeSH Terms] OR ("helicobacter"[All Fields] AND "pylori"[All Fields]) OR "helicobacter pylori"[All Fields] OR "h pylori"[All Fields]) OR ("helicobacter pylori"[MeSH Terms] OR ("helicobacter"[All Fields] AND "pylori"[All Fields]) OR "helicobacter pylori"[All Fields]))	[]	45669	1
