## supplemental_dataset_7 for "After the Infection: A Survey of Pathogens and Non-communicable Human Disease" (part 8 of 20)

### Sheet: LPF_data (continued)
Disease	icd	path_name	abbrev	mesh_id	LPF	pair_count	pair_query	pair_PMIDs	path_count	dis_count
other disorders of synovium and tendon	M67	Epstein-Barr Virus	EBV	Herpesvirus 4, Human	inf	0	(other[All Fields] AND ("disease"[MeSH Terms] OR "disease"[All Fields] OR "disorders"[All Fields]) AND ("synovial membrane"[MeSH Terms] OR ("synovial"[All Fields] AND "membrane"[All Fields]) OR "synovial membrane"[All Fields] OR "synovium"[All Fields]) AND ("tendons"[MeSH Terms] OR "tendons"[All Fields] OR "tendon"[All Fields])) AND (("herpesvirus 4, human"[MeSH Terms] OR "human herpesvirus 4"[All Fields] OR ("epstein"[All Fields] AND "barr"[All Fields] AND "virus"[All Fields]) OR "epstein barr virus"[All Fields]) OR ("herpesvirus 4, human"[MeSH Terms] OR "human herpesvirus 4"[All Fields] OR "ebv"[All Fields]) OR ("herpesvirus 4, human"[MeSH Terms] OR "human herpesvirus 4"[All Fields] OR "herpesvirus 4, human"[All Fields]))	[]	43106	60
other osteochondropathies	M93	Merkel Cell Polyomavirus	MCV	Merkel cell polyomavirus	inf	0	(other[All Fields] AND osteochondropathies[All Fields]) AND (("merkel cell polyomavirus"[MeSH Terms] OR ("merkel"[All Fields] AND "cell"[All Fields] AND "polyomavirus"[All Fields]) OR "merkel cell polyomavirus"[All Fields]) OR MCV[All Fields] OR ("merkel cell polyomavirus"[MeSH Terms] OR ("merkel"[All Fields] AND "cell"[All Fields] AND "polyomavirus"[All Fields]) OR "merkel cell polyomavirus"[All Fields]))	[]	6221	1
other acquired deformities of musculoskeletal system and connective tissue	M95	Human Herpesvirus-6	HHV-6	Herpesvirus 6, Human	inf	0	(other[All Fields] AND acquired[All Fields] AND ("abnormalities"[Subheading] OR "abnormalities"[All Fields] OR "deformities"[All Fields] OR "congenital abnormalities"[MeSH Terms] OR ("congenital"[All Fields] AND "abnormalities"[All Fields]) OR "congenital abnormalities"[All Fields]) AND ("musculoskeletal system"[MeSH Terms] OR ("musculoskeletal"[All Fields] AND "system"[All Fields]) OR "musculoskeletal system"[All Fields]) AND ("connective tissue"[MeSH Terms] OR ("connective"[All Fields] AND "tissue"[All Fields]) OR "connective tissue"[All Fields])) AND (("herpesvirus 6, human"[MeSH Terms] OR "human herpesvirus 6"[All Fields]) OR ("herpesvirus 6, human"[MeSH Terms] OR "human herpesvirus 6"[All Fields] OR "hhv 6"[All Fields]) OR ("herpesvirus 6, human"[MeSH Terms] OR "human herpesvirus 6"[All Fields] OR "herpesvirus 6, human"[All Fields]))	[]	3953	96
other acquired deformities of musculoskeletal system and connective tissue	M95	Hepatitis C Virus	HCV	Hepacivirus	inf	0	(other[All Fields] AND acquired[All Fields] AND ("abnormalities"[Subheading] OR "abnormalities"[All Fields] OR "deformities"[All Fields] OR "congenital abnormalities"[MeSH Terms] OR ("congenital"[All Fields] AND "abnormalities"[All Fields]) OR "congenital abnormalities"[All Fields]) AND ("musculoskeletal system"[MeSH Terms] OR ("musculoskeletal"[All Fields] AND "system"[All Fields]) OR "musculoskeletal system"[All Fields]) AND ("connective tissue"[MeSH Terms] OR ("connective"[All Fields] AND "tissue"[All Fields]) OR "connective tissue"[All Fields])) AND (("hepacivirus"[MeSH Terms] OR "hepacivirus"[All Fields] OR "hepatitis c virus"[All Fields]) OR HCV[All Fields] OR ("hepacivirus"[MeSH Terms] OR "hepacivirus"[All Fields]))	[]	74691	96
other acquired deformities of musculoskeletal system and connective tissue	M95	Hepatitis B Virus	HBV	Hepatitis B virus	inf	0	(other[All Fields] AND acquired[All Fields] AND ("abnormalities"[Subheading] OR "abnormalities"[All Fields] OR "deformities"[All Fields] OR "congenital abnormalities"[MeSH Terms] OR ("congenital"[All Fields] AND "abnormalities"[All Fields]) OR "congenital abnormalities"[All Fields]) AND ("musculoskeletal system"[MeSH Terms] OR ("musculoskeletal"[All Fields] AND "system"[All Fields]) OR "musculoskeletal system"[All Fields]) AND ("connective tissue"[MeSH Terms] OR ("connective"[All Fields] AND "tissue"[All Fields]) OR "connective tissue"[All Fields])) AND (("hepatitis b virus"[MeSH Terms] OR "hepatitis b virus"[All Fields]) OR HBV[All Fields] OR ("hepatitis b virus"[MeSH Terms] OR "hepatitis b virus"[All Fields]))	[]	61813	96
other acquired deformities of musculoskeletal system and connective tissue	M95	Helicobacter pylori	H. pylori	Helicobacter pylori	inf	0	(other[All Fields] AND acquired[All Fields] AND ("abnormalities"[Subheading] OR "abnormalities"[All Fields] OR "deformities"[All Fields] OR "congenital abnormalities"[MeSH Terms] OR ("congenital"[All Fields] AND "abnormalities"[All Fields]) OR "congenital abnormalities"[All Fields]) AND ("musculoskeletal system"[MeSH Terms] OR ("musculoskeletal"[All Fields] AND "system"[All Fields]) OR "musculoskeletal system"[All Fields]) AND ("connective tissue"[MeSH Terms] OR ("connective"[All Fields] AND "tissue"[All Fields]) OR "connective tissue"[All Fields])) AND (("helicobacter pylori"[MeSH Terms] OR ("helicobacter"[All Fields] AND "pylori"[All Fields]) OR "helicobacter pylori"[All Fields]) OR ("helicobacter pylori"[MeSH Terms] OR ("helicobacter"[All Fields] AND "pylori"[All Fields]) OR "helicobacter pylori"[All Fields] OR "h pylori"[All Fields]) OR ("helicobacter pylori"[MeSH Terms] OR ("helicobacter"[All Fields] AND "pylori"[All Fields]) OR "helicobacter pylori"[All Fields]))	[]	45669	96
other acquired deformities of musculoskeletal system and connective tissue	M95	Epstein-Barr Virus	EBV	Herpesvirus 4, Human	inf	0	(other[All Fields] AND acquired[All Fields] AND ("abnormalities"[Subheading] OR "abnormalities"[All Fields] OR "deformities"[All Fields] OR "congenital abnormalities"[MeSH Terms] OR ("congenital"[All Fields] AND "abnormalities"[All Fields]) OR "congenital abnormalities"[All Fields]) AND ("musculoskeletal system"[MeSH Terms] OR ("musculoskeletal"[All Fields] AND "system"[All Fields]) OR "musculoskeletal system"[All Fields]) AND ("connective tissue"[MeSH Terms] OR ("connective"[All Fields] AND "tissue"[All Fields]) OR "connective tissue"[All Fields])) AND (("herpesvirus 4, human"[MeSH Terms] OR "human herpesvirus 4"[All Fields] OR ("epstein"[All Fields] AND "barr"[All Fields] AND "virus"[All Fields]) OR "epstein barr virus"[All Fields]) OR ("herpesvirus 4, human"[MeSH Terms] OR "human herpesvirus 4"[All Fields] OR "ebv"[All Fields]) OR ("herpesvirus 4, human"[MeSH Terms] OR "human herpesvirus 4"[All Fields] OR "herpesvirus 4, human"[All Fields]))	[]	43106	96
other acquired deformities of musculoskeletal system and connective tissue	M95	Human Cytomegalovirus	CMV	Cytomegalovirus	inf	0	(other[All Fields] AND acquired[All Fields] AND ("abnormalities"[Subheading] OR "abnormalities"[All Fields] OR "deformities"[All Fields] OR "congenital abnormalities"[MeSH Terms] OR ("congenital"[All Fields] AND "abnormalities"[All Fields]) OR "congenital abnormalities"[All Fields]) AND ("musculoskeletal system"[MeSH Terms] OR ("musculoskeletal"[All Fields] AND "system"[All Fields]) OR "musculoskeletal system"[All Fields]) AND ("connective tissue"[MeSH Terms] OR ("connective"[All Fields] AND "tissue"[All Fields]) OR "connective tissue"[All Fields])) AND (("cytomegalovirus"[MeSH Terms] OR "cytomegalovirus"[All Fields] OR ("human"[All Fields] AND "cytomegalovirus"[All Fields]) OR "human cytomegalovirus"[All Fields]) OR CMV[All Fields] OR ("cytomegalovirus"[MeSH Terms] OR "cytomegalovirus"[All Fields]))	[]	56819	96
other acquired deformities of musculoskeletal system and connective tissue	M95	Chlamydia trachomatis	C. trachomatis	Chlamydia trachomatis	inf	0	(other[All Fields] AND acquired[All Fields] AND ("abnormalities"[Subheading] OR "abnormalities"[All Fields] OR "deformities"[All Fields] OR "congenital abnormalities"[MeSH Terms] OR ("congenital"[All Fields] AND "abnormalities"[All Fields]) OR "congenital abnormalities"[All Fields]) AND ("musculoskeletal system"[MeSH Terms] OR ("musculoskeletal"[All Fields] AND "system"[All Fields]) OR "musculoskeletal system"[All Fields]) AND ("connective tissue"[MeSH Terms] OR ("connective"[All Fields] AND "tissue"[All Fields]) OR "connective tissue"[All Fields])) AND (("chlamydia trachomatis"[MeSH Terms] OR ("chlamydia"[All Fields] AND "trachomatis"[All Fields]) OR "chlamydia trachomatis"[All Fields]) OR ("chlamydia trachomatis"[MeSH Terms] OR ("chlamydia"[All Fields] AND "trachomatis"[All Fields]) OR "chlamydia trachomatis"[All Fields] OR "c trachomatis"[All Fields]) OR ("chlamydia trachomatis"[MeSH Terms] OR ("chlamydia"[All Fields] AND "trachomatis"[All Fields]) OR "chlamydia trachomatis"[All Fields]))	[]	16181	96
other acquired deformities of musculoskeletal system and connective tissue	M95	Human Polyomavirus BKV	BKV	bk virus	inf	0	(other[All Fields] AND acquired[All Fields] AND ("abnormalities"[Subheading] OR "abnormalities"[All Fields] OR "deformities"[All Fields] OR "congenital abnormalities"[MeSH Terms] OR ("congenital"[All Fields] AND "abnormalities"[All Fields]) OR "congenital abnormalities"[All Fields]) AND ("musculoskeletal system"[MeSH Terms] OR ("musculoskeletal"[All Fields] AND "system"[All Fields]) OR "musculoskeletal system"[All Fields]) AND ("connective tissue"[MeSH Terms] OR ("connective"[All Fields] AND "tissue"[All Fields]) OR "connective tissue"[All Fields])) AND (("bk virus"[MeSH Terms] OR ("bk"[All Fields] AND "virus"[All Fields]) OR "bk virus"[All Fields] OR ("human"[All Fields] AND "polyomavirus"[All Fields] AND "bkv"[All Fields]) OR "human polyomavirus bkv"[All Fields]) OR BKV[All Fields] OR ("bk virus"[MeSH Terms] OR ("bk"[All Fields] AND "virus"[All Fields]) OR "bk virus"[All Fields]))	[]	3535	96
other disorders of cartilage	M94	Varicella Zoster Virus	VZV	Herpesvirus 3, Human	inf	0	(other[All Fields] AND ("disease"[MeSH Terms] OR "disease"[All Fields] OR "disorders"[All Fields]) AND ("cartilage"[MeSH Terms] OR "cartilage"[All Fields])) AND (("herpesvirus 3, human"[MeSH Terms] OR "human herpesvirus 3"[All Fields] OR ("varicella"[All Fields] AND "zoster"[All Fields] AND "virus"[All Fields]) OR "varicella zoster virus"[All Fields]) OR ("herpesvirus 3, human"[MeSH Terms] OR "human herpesvirus 3"[All Fields] OR "vzv"[All Fields]) OR ("herpesvirus 3, human"[MeSH Terms] OR "human herpesvirus 3"[All Fields] OR "herpesvirus 3, human"[All Fields]))	[]	11829	4158
spontaneous rupture of synovium and tendon	M66	Human Polyomavirus JCV	JCV	JC Virus	inf	0	(("rupture, spontaneous"[MeSH Terms] OR ("rupture"[All Fields] AND "spontaneous"[All Fields]) OR "spontaneous rupture"[All Fields] OR ("spontaneous"[All Fields] AND "rupture"[All Fields])) AND ("synovial membrane"[MeSH Terms] OR ("synovial"[All Fields] AND "membrane"[All Fields]) OR "synovial membrane"[All Fields] OR "synovium"[All Fields]) AND ("tendons"[MeSH Terms] OR "tendons"[All Fields] OR "tendon"[All Fields])) AND (("jc virus"[MeSH Terms] OR ("jc"[All Fields] AND "virus"[All Fields]) OR "jc virus"[All Fields] OR ("human"[All Fields] AND "polyomavirus"[All Fields] AND "jcv"[All Fields]) OR "human polyomavirus jcv"[All Fields]) OR ("J Clin Virol"[Journal] OR "jcv"[All Fields]) OR ("jc virus"[MeSH Terms] OR ("jc"[All Fields] AND "virus"[All Fields]) OR "jc virus"[All Fields]))	[]	7853	18
spontaneous rupture of synovium and tendon	M66	Kaposis Sarcoma-Associated Herpesvirus	KSHV/HHV-8	Herpesvirus 8, Human	inf	0	(("rupture, spontaneous"[MeSH Terms] OR ("rupture"[All Fields] AND "spontaneous"[All Fields]) OR "spontaneous rupture"[All Fields] OR ("spontaneous"[All Fields] AND "rupture"[All Fields])) AND ("synovial membrane"[MeSH Terms] OR ("synovial"[All Fields] AND "membrane"[All Fields]) OR "synovial membrane"[All Fields] OR "synovium"[All Fields]) AND ("tendons"[MeSH Terms] OR "tendons"[All Fields] OR "tendon"[All Fields])) AND (("herpesvirus 8, human"[MeSH Terms] OR "human herpesvirus 8"[All Fields] OR ("kaposis"[All Fields] AND "sarcoma"[All Fields] AND "associated"[All Fields] AND "herpesvirus"[All Fields]) OR "kaposis sarcoma associated herpesvirus"[All Fields]) OR KSHV/HHV-8[All Fields] OR ("herpesvirus 8, human"[MeSH Terms] OR "human herpesvirus 8"[All Fields] OR "herpesvirus 8, human"[All Fields]))	[]	5547	18
other disorders of cartilage	M94	Toxoplasma gondii	T. gondii	Toxoplasma	inf	0	(other[All Fields] AND ("disease"[MeSH Terms] OR "disease"[All Fields] OR "disorders"[All Fields]) AND ("cartilage"[MeSH Terms] OR "cartilage"[All Fields])) AND (("toxoplasma"[MeSH Terms] OR "toxoplasma"[All Fields] OR ("toxoplasma"[All Fields] AND "gondii"[All Fields]) OR "toxoplasma gondii"[All Fields]) OR ("Tech Rep Brookhaven Natl Lab"[Journal] AND gondii[All Fields]) OR ("toxoplasma"[MeSH Terms] OR "toxoplasma"[All Fields]))	[]	20358	4158
other disorders of cartilage	M94	Kaposis Sarcoma-Associated Herpesvirus	KSHV/HHV-8	Herpesvirus 8, Human	inf	0	(other[All Fields] AND ("disease"[MeSH Terms] OR "disease"[All Fields] OR "disorders"[All Fields]) AND ("cartilage"[MeSH Terms] OR "cartilage"[All Fields])) AND (("herpesvirus 8, human"[MeSH Terms] OR "human herpesvirus 8"[All Fields] OR ("kaposis"[All Fields] AND "sarcoma"[All Fields] AND "associated"[All Fields] AND "herpesvirus"[All Fields]) OR "kaposis sarcoma associated herpesvirus"[All Fields]) OR KSHV/HHV-8[All Fields] OR ("herpesvirus 8, human"[MeSH Terms] OR "human herpesvirus 8"[All Fields] OR "herpesvirus 8, human"[All Fields]))	[]	5547	4158
other disorders of cartilage	M94	Human T-Lymphotropic Virus 1	HTLV-1	Human T-lymphotropic virus 1	inf	0	(other[All Fields] AND ("disease"[MeSH Terms] OR "disease"[All Fields] OR "disorders"[All Fields]) AND ("cartilage"[MeSH Terms] OR "cartilage"[All Fields])) AND (("human t-lymphotropic virus 1"[MeSH Terms] OR "human t-lymphotropic virus 1"[All Fields] OR "human t lymphotropic virus 1"[All Fields]) OR ("human t-lymphotropic virus 1"[MeSH Terms] OR "human t-lymphotropic virus 1"[All Fields] OR "htlv 1"[All Fields]) OR ("human t-lymphotropic virus 1"[MeSH Terms] OR "human t-lymphotropic virus 1"[All Fields] OR "human t lymphotropic virus 1"[All Fields]))	[]	8153	4158
spontaneous rupture of synovium and tendon	M66	Merkel Cell Polyomavirus	MCV	Merkel cell polyomavirus	inf	0	(("rupture, spontaneous"[MeSH Terms] OR ("rupture"[All Fields] AND "spontaneous"[All Fields]) OR "spontaneous rupture"[All Fields] OR ("spontaneous"[All Fields] AND "rupture"[All Fields])) AND ("synovial membrane"[MeSH Terms] OR ("synovial"[All Fields] AND "membrane"[All Fields]) OR "synovial membrane"[All Fields] OR "synovium"[All Fields]) AND ("tendons"[MeSH Terms] OR "tendons"[All Fields] OR "tendon"[All Fields])) AND (("merkel cell polyomavirus"[MeSH Terms] OR ("merkel"[All Fields] AND "cell"[All Fields] AND "polyomavirus"[All Fields]) OR "merkel cell polyomavirus"[All Fields]) OR MCV[All Fields] OR ("merkel cell polyomavirus"[MeSH Terms] OR ("merkel"[All Fields] AND "cell"[All Fields] AND "polyomavirus"[All Fields]) OR "merkel cell polyomavirus"[All Fields]))	[]	6221	18
other disorders of cartilage	M94	Human Papillomavirus type-18	HPV-18	Human papillomavirus 18	inf	0	(other[All Fields] AND ("disease"[MeSH Terms] OR "disease"[All Fields] OR "disorders"[All Fields]) AND ("cartilage"[MeSH Terms] OR "cartilage"[All Fields])) AND (("human papillomavirus 18"[MeSH Terms] OR "human papillomavirus 18"[All Fields] OR "human papillomavirus type 18"[All Fields]) OR ("human papillomavirus 18"[MeSH Terms] OR "human papillomavirus 18"[All Fields] OR "hpv 18"[All Fields]) OR ("human papillomavirus 18"[MeSH Terms] OR "human papillomavirus 18"[All Fields]))	[]	4299	4158
other disorders of cartilage	M94	Human Papillomavirus type-16	HPV-16	Human papillomavirus 16	inf	0	(other[All Fields] AND ("disease"[MeSH Terms] OR "disease"[All Fields] OR "disorders"[All Fields]) AND ("cartilage"[MeSH Terms] OR "cartilage"[All Fields])) AND (("human papillomavirus 16"[MeSH Terms] OR "human papillomavirus 16"[All Fields] OR "human papillomavirus type 16"[All Fields]) OR ("human papillomavirus 16"[MeSH Terms] OR "human papillomavirus 16"[All Fields] OR "hpv 16"[All Fields]) OR ("human papillomavirus 16"[MeSH Terms] OR "human papillomavirus 16"[All Fields]))	[]	13046	4158
other disorders of cartilage	M94	Human Herpesvirus-7	HHV-7	Herpesvirus 7, Human	inf	0	(other[All Fields] AND ("disease"[MeSH Terms] OR "disease"[All Fields] OR "disorders"[All Fields]) AND ("cartilage"[MeSH Terms] OR "cartilage"[All Fields])) AND (("herpesvirus 7, human"[MeSH Terms] OR "human herpesvirus 7"[All Fields]) OR ("herpesvirus 7, human"[MeSH Terms] OR "human herpesvirus 7"[All Fields] OR "hhv 7"[All Fields]) OR ("herpesvirus 7, human"[MeSH Terms] OR "human herpesvirus 7"[All Fields] OR "herpesvirus 7, human"[All Fields]))	[]	874	4158
spontaneous rupture of synovium and tendon	M66	Toxoplasma gondii	T. gondii	Toxoplasma	inf	0	(("rupture, spontaneous"[MeSH Terms] OR ("rupture"[All Fields] AND "spontaneous"[All Fields]) OR "spontaneous rupture"[All Fields] OR ("spontaneous"[All Fields] AND "rupture"[All Fields])) AND ("synovial membrane"[MeSH Terms] OR ("synovial"[All Fields] AND "membrane"[All Fields]) OR "synovial membrane"[All Fields] OR "synovium"[All Fields]) AND ("tendons"[MeSH Terms] OR "tendons"[All Fields] OR "tendon"[All Fields])) AND (("toxoplasma"[MeSH Terms] OR "toxoplasma"[All Fields] OR ("toxoplasma"[All Fields] AND "gondii"[All Fields]) OR "toxoplasma gondii"[All Fields]) OR ("Tech Rep Brookhaven Natl Lab"[Journal] AND gondii[All Fields]) OR ("toxoplasma"[MeSH Terms] OR "toxoplasma"[All Fields]))	[]	20358	18
other disorders of cartilage	M94	Human Herpesvirus-6	HHV-6	Herpesvirus 6, Human	inf	0	(other[All Fields] AND ("disease"[MeSH Terms] OR "disease"[All Fields] OR "disorders"[All Fields]) AND ("cartilage"[MeSH Terms] OR "cartilage"[All Fields])) AND (("herpesvirus 6, human"[MeSH Terms] OR "human herpesvirus 6"[All Fields]) OR ("herpesvirus 6, human"[MeSH Terms] OR "human herpesvirus 6"[All Fields] OR "hhv 6"[All Fields]) OR ("herpesvirus 6, human"[MeSH Terms] OR "human herpesvirus 6"[All Fields] OR "herpesvirus 6, human"[All Fields]))	[]	3953	4158
other disorders of cartilage	M94	Hepatitis B Virus	HBV	Hepatitis B virus	inf	0	(other[All Fields] AND ("disease"[MeSH Terms] OR "disease"[All Fields] OR "disorders"[All Fields]) AND ("cartilage"[MeSH Terms] OR "cartilage"[All Fields])) AND (("hepatitis b virus"[MeSH Terms] OR "hepatitis b virus"[All Fields]) OR HBV[All Fields] OR ("hepatitis b virus"[MeSH Terms] OR "hepatitis b virus"[All Fields]))	[]	61813	4158
spontaneous rupture of synovium and tendon	M66	Varicella Zoster Virus	VZV	Herpesvirus 3, Human	inf	0	(("rupture, spontaneous"[MeSH Terms] OR ("rupture"[All Fields] AND "spontaneous"[All Fields]) OR "spontaneous rupture"[All Fields] OR ("spontaneous"[All Fields] AND "rupture"[All Fields])) AND ("synovial membrane"[MeSH Terms] OR ("synovial"[All Fields] AND "membrane"[All Fields]) OR "synovial membrane"[All Fields] OR "synovium"[All Fields]) AND ("tendons"[MeSH Terms] OR "tendons"[All Fields] OR "tendon"[All Fields])) AND (("herpesvirus 3, human"[MeSH Terms] OR "human herpesvirus 3"[All Fields] OR ("varicella"[All Fields] AND "zoster"[All Fields] AND "virus"[All Fields]) OR "varicella zoster virus"[All Fields]) OR ("herpesvirus 3, human"[MeSH Terms] OR "human herpesvirus 3"[All Fields] OR "vzv"[All Fields]) OR ("herpesvirus 3, human"[MeSH Terms] OR "human herpesvirus 3"[All Fields] OR "herpesvirus 3, human"[All Fields]))	[]	11829	18
other disorders of synovium and tendon	M67	Human Polyomavirus BKV	BKV	bk virus	inf	0	(other[All Fields] AND ("disease"[MeSH Terms] OR "disease"[All Fields] OR "disorders"[All Fields]) AND ("synovial membrane"[MeSH Terms] OR ("synovial"[All Fields] AND "membrane"[All Fields]) OR "synovial membrane"[All Fields] OR "synovium"[All Fields]) AND ("tendons"[MeSH Terms] OR "tendons"[All Fields] OR "tendon"[All Fields])) AND (("bk virus"[MeSH Terms] OR ("bk"[All Fields] AND "virus"[All Fields]) OR "bk virus"[All Fields] OR ("human"[All Fields] AND "polyomavirus"[All Fields] AND "bkv"[All Fields]) OR "human polyomavirus bkv"[All Fields]) OR BKV[All Fields] OR ("bk virus"[MeSH Terms] OR ("bk"[All Fields] AND "virus"[All Fields]) OR "bk virus"[All Fields]))	[]	3535	60
other disorders of cartilage	M94	Helicobacter pylori	H. pylori	Helicobacter pylori	inf	0	(other[All Fields] AND ("disease"[MeSH Terms] OR "disease"[All Fields] OR "disorders"[All Fields]) AND ("cartilage"[MeSH Terms] OR "cartilage"[All Fields])) AND (("helicobacter pylori"[MeSH Terms] OR ("helicobacter"[All Fields] AND "pylori"[All Fields]) OR "helicobacter pylori"[All Fields]) OR ("helicobacter pylori"[MeSH Terms] OR ("helicobacter"[All Fields] AND "pylori"[All Fields]) OR "helicobacter pylori"[All Fields] OR "h pylori"[All Fields]) OR ("helicobacter pylori"[MeSH Terms] OR ("helicobacter"[All Fields] AND "pylori"[All Fields]) OR "helicobacter pylori"[All Fields]))	[]	45669	4158
other disorders of synovium and tendon	M67	Chlamydia trachomatis	C. trachomatis	Chlamydia trachomatis	inf	0	(other[All Fields] AND ("disease"[MeSH Terms] OR "disease"[All Fields] OR "disorders"[All Fields]) AND ("synovial membrane"[MeSH Terms] OR ("synovial"[All Fields] AND "membrane"[All Fields]) OR "synovial membrane"[All Fields] OR "synovium"[All Fields]) AND ("tendons"[MeSH Terms] OR "tendons"[All Fields] OR "tendon"[All Fields])) AND (("chlamydia trachomatis"[MeSH Terms] OR ("chlamydia"[All Fields] AND "trachomatis"[All Fields]) OR "chlamydia trachomatis"[All Fields]) OR ("chlamydia trachomatis"[MeSH Terms] OR ("chlamydia"[All Fields] AND "trachomatis"[All Fields]) OR "chlamydia trachomatis"[All Fields] OR "c trachomatis"[All Fields]) OR ("chlamydia trachomatis"[MeSH Terms] OR ("chlamydia"[All Fields] AND "trachomatis"[All Fields]) OR "chlamydia trachomatis"[All Fields]))	[]	16181	60
other disorders of cartilage	M94	Chlamydia trachomatis	C. trachomatis	Chlamydia trachomatis	inf	0	(other[All Fields] AND ("disease"[MeSH Terms] OR "disease"[All Fields] OR "disorders"[All Fields]) AND ("cartilage"[MeSH Terms] OR "cartilage"[All Fields])) AND (("chlamydia trachomatis"[MeSH Terms] OR ("chlamydia"[All Fields] AND "trachomatis"[All Fields]) OR "chlamydia trachomatis"[All Fields]) OR ("chlamydia trachomatis"[MeSH Terms] OR ("chlamydia"[All Fields] AND "trachomatis"[All Fields]) OR "chlamydia trachomatis"[All Fields] OR "c trachomatis"[All Fields]) OR ("chlamydia trachomatis"[MeSH Terms] OR ("chlamydia"[All Fields] AND "trachomatis"[All Fields]) OR "chlamydia trachomatis"[All Fields]))	[]	16181	4158
other disorders of cartilage	M94	Human Polyomavirus BKV	BKV	bk virus	inf	0	(other[All Fields] AND ("disease"[MeSH Terms] OR "disease"[All Fields] OR "disorders"[All Fields]) AND ("cartilage"[MeSH Terms] OR "cartilage"[All Fields])) AND (("bk virus"[MeSH Terms] OR ("bk"[All Fields] AND "virus"[All Fields]) OR "bk virus"[All Fields] OR ("human"[All Fields] AND "polyomavirus"[All Fields] AND "bkv"[All Fields]) OR "human polyomavirus bkv"[All Fields]) OR BKV[All Fields] OR ("bk virus"[MeSH Terms] OR ("bk"[All Fields] AND "virus"[All Fields]) OR "bk virus"[All Fields]))	[]	3535	4158
other osteochondropathies	M93	Varicella Zoster Virus	VZV	Herpesvirus 3, Human	inf	0	(other[All Fields] AND osteochondropathies[All Fields]) AND (("herpesvirus 3, human"[MeSH Terms] OR "human herpesvirus 3"[All Fields] OR ("varicella"[All Fields] AND "zoster"[All Fields] AND "virus"[All Fields]) OR "varicella zoster virus"[All Fields]) OR ("herpesvirus 3, human"[MeSH Terms] OR "human herpesvirus 3"[All Fields] OR "vzv"[All Fields]) OR ("herpesvirus 3, human"[MeSH Terms] OR "human herpesvirus 3"[All Fields] OR "herpesvirus 3, human"[All Fields]))	[]	11829	1
other osteochondropathies	M93	Toxoplasma gondii	T. gondii	Toxoplasma	inf	0	(other[All Fields] AND osteochondropathies[All Fields]) AND (("toxoplasma"[MeSH Terms] OR "toxoplasma"[All Fields] OR ("toxoplasma"[All Fields] AND "gondii"[All Fields]) OR "toxoplasma gondii"[All Fields]) OR ("Tech Rep Brookhaven Natl Lab"[Journal] AND gondii[All Fields]) OR ("toxoplasma"[MeSH Terms] OR "toxoplasma"[All Fields]))	[]	20358	1
other disorders of synovium and tendon	M67	Human Cytomegalovirus	CMV	Cytomegalovirus	inf	0	(other[All Fields] AND ("disease"[MeSH Terms] OR "disease"[All Fields] OR "disorders"[All Fields]) AND ("synovial membrane"[MeSH Terms] OR ("synovial"[All Fields] AND "membrane"[All Fields]) OR "synovial membrane"[All Fields] OR "synovium"[All Fields]) AND ("tendons"[MeSH Terms] OR "tendons"[All Fields] OR "tendon"[All Fields])) AND (("cytomegalovirus"[MeSH Terms] OR "cytomegalovirus"[All Fields] OR ("human"[All Fields] AND "cytomegalovirus"[All Fields]) OR "human cytomegalovirus"[All Fields]) OR CMV[All Fields] OR ("cytomegalovirus"[MeSH Terms] OR "cytomegalovirus"[All Fields]))	[]	56819	60
other osteochondropathies	M93	Epstein-Barr Virus	EBV	Herpesvirus 4, Human	inf	0	(other[All Fields] AND osteochondropathies[All Fields]) AND (("herpesvirus 4, human"[MeSH Terms] OR "human herpesvirus 4"[All Fields] OR ("epstein"[All Fields] AND "barr"[All Fields] AND "virus"[All Fields]) OR "epstein barr virus"[All Fields]) OR ("herpesvirus 4, human"[MeSH Terms] OR "human herpesvirus 4"[All Fields] OR "ebv"[All Fields]) OR ("herpesvirus 4, human"[MeSH Terms] OR "human herpesvirus 4"[All Fields] OR "herpesvirus 4, human"[All Fields]))	[]	43106	1
other osteochondropathies	M93	Human Cytomegalovirus	CMV	Cytomegalovirus	inf	0	(other[All Fields] AND osteochondropathies[All Fields]) AND (("cytomegalovirus"[MeSH Terms] OR "cytomegalovirus"[All Fields] OR ("human"[All Fields] AND "cytomegalovirus"[All Fields]) OR "human cytomegalovirus"[All Fields]) OR CMV[All Fields] OR ("cytomegalovirus"[MeSH Terms] OR "cytomegalovirus"[All Fields]))	[]	56819	1
soft tissue disorders related to use, overuse and pressure	M70	Human Cytomegalovirus	CMV	Cytomegalovirus	inf	0	(soft[All Fields] AND ("tissues"[MeSH Terms] OR "tissues"[All Fields] OR "tissue"[All Fields]) AND ("disease"[MeSH Terms] OR "disease"[All Fields] OR "disorders"[All Fields]) AND related[All Fields] AND overuse[All Fields] AND ("pressure"[MeSH Terms] OR "pressure"[All Fields])) AND (("cytomegalovirus"[MeSH Terms] OR "cytomegalovirus"[All Fields] OR ("human"[All Fields] AND "cytomegalovirus"[All Fields]) OR "human cytomegalovirus"[All Fields]) OR CMV[All Fields] OR ("cytomegalovirus"[MeSH Terms] OR "cytomegalovirus"[All Fields]))	[]	56819	1
other bursopathies	M71	Human Herpesvirus-7	HHV-7	Herpesvirus 7, Human	inf	0	(other[All Fields] AND bursopathies[All Fields]) AND (("herpesvirus 7, human"[MeSH Terms] OR "human herpesvirus 7"[All Fields]) OR ("herpesvirus 7, human"[MeSH Terms] OR "human herpesvirus 7"[All Fields] OR "hhv 7"[All Fields]) OR ("herpesvirus 7, human"[MeSH Terms] OR "human herpesvirus 7"[All Fields] OR "herpesvirus 7, human"[All Fields]))	[]	874	0
other bursopathies	M71	Human Immunodeficiency Virus	HIV	HIV	inf	0	(other[All Fields] AND bursopathies[All Fields]) AND (("hiv"[MeSH Terms] OR "hiv"[All Fields] OR ("human"[All Fields] AND "immunodeficiency"[All Fields] AND "virus"[All Fields]) OR "human immunodeficiency virus"[All Fields]) OR ("hiv"[MeSH Terms] OR "hiv"[All Fields]) OR ("hiv"[MeSH Terms] OR "hiv"[All Fields]))	[]	379291	0
other bursopathies	M71	Human Papillomavirus type-16	HPV-16	Human papillomavirus 16	inf	0	(other[All Fields] AND bursopathies[All Fields]) AND (("human papillomavirus 16"[MeSH Terms] OR "human papillomavirus 16"[All Fields] OR "human papillomavirus type 16"[All Fields]) OR ("human papillomavirus 16"[MeSH Terms] OR "human papillomavirus 16"[All Fields] OR "hpv 16"[All Fields]) OR ("human papillomavirus 16"[MeSH Terms] OR "human papillomavirus 16"[All Fields]))	[]	13046	0
other bursopathies	M71	Human Papillomavirus type-18	HPV-18	Human papillomavirus 18	inf	0	(other[All Fields] AND bursopathies[All Fields]) AND (("human papillomavirus 18"[MeSH Terms] OR "human papillomavirus 18"[All Fields] OR "human papillomavirus type 18"[All Fields]) OR ("human papillomavirus 18"[MeSH Terms] OR "human papillomavirus 18"[All Fields] OR "hpv 18"[All Fields]) OR ("human papillomavirus 18"[MeSH Terms] OR "human papillomavirus 18"[All Fields]))	[]	4299	0
other bursopathies	M71	Herpes Simplex virus-1	HSV1	Herpesvirus 1, Human	inf	0	(other[All Fields] AND bursopathies[All Fields]) AND (("herpesvirus 1, human"[MeSH Terms] OR "human herpesvirus 1"[All Fields] OR "herpes simplex virus 1"[All Fields]) OR ("herpesvirus 1, human"[MeSH Terms] OR "human herpesvirus 1"[All Fields] OR "hsv1"[All Fields]) OR ("herpesvirus 1, human"[MeSH Terms] OR "human herpesvirus 1"[All Fields] OR "herpesvirus 1, human"[All Fields]))	[]	13166	0
other bursopathies	M71	Herpes Simplex virus-2	HSV2	Herpesvirus 2, Human	inf	0	(other[All Fields] AND bursopathies[All Fields]) AND (("herpesvirus 2, human"[MeSH Terms] OR "human herpesvirus 2"[All Fields] OR "herpes simplex virus 2"[All Fields]) OR ("herpesvirus 2, human"[MeSH Terms] OR "human herpesvirus 2"[All Fields] OR "hsv2"[All Fields]) OR ("herpesvirus 2, human"[MeSH Terms] OR "human herpesvirus 2"[All Fields] OR "herpesvirus 2, human"[All Fields]))	[]	4982	0
other bursopathies	M71	Human T-Lymphotropic Virus 1	HTLV-1	Human T-lymphotropic virus 1	inf	0	(other[All Fields] AND bursopathies[All Fields]) AND (("human t-lymphotropic virus 1"[MeSH Terms] OR "human t-lymphotropic virus 1"[All Fields] OR "human t lymphotropic virus 1"[All Fields]) OR ("human t-lymphotropic virus 1"[MeSH Terms] OR "human t-lymphotropic virus 1"[All Fields] OR "htlv 1"[All Fields]) OR ("human t-lymphotropic virus 1"[MeSH Terms] OR "human t-lymphotropic virus 1"[All Fields] OR "human t lymphotropic virus 1"[All Fields]))	[]	8153	0
other bursopathies	M71	Human Polyomavirus JCV	JCV	JC Virus	inf	0	(other[All Fields] AND bursopathies[All Fields]) AND (("jc virus"[MeSH Terms] OR ("jc"[All Fields] AND "virus"[All Fields]) OR "jc virus"[All Fields] OR ("human"[All Fields] AND "polyomavirus"[All Fields] AND "jcv"[All Fields]) OR "human polyomavirus jcv"[All Fields]) OR ("J Clin Virol"[Journal] OR "jcv"[All Fields]) OR ("jc virus"[MeSH Terms] OR ("jc"[All Fields] AND "virus"[All Fields]) OR "jc virus"[All Fields]))	[]	7853	0
other bursopathies	M71	Kaposis Sarcoma-Associated Herpesvirus	KSHV/HHV-8	Herpesvirus 8, Human	inf	0	(other[All Fields] AND bursopathies[All Fields]) AND (("herpesvirus 8, human"[MeSH Terms] OR "human herpesvirus 8"[All Fields] OR ("kaposis"[All Fields] AND "sarcoma"[All Fields] AND "associated"[All Fields] AND "herpesvirus"[All Fields]) OR "kaposis sarcoma associated herpesvirus"[All Fields]) OR KSHV/HHV-8[All Fields] OR ("herpesvirus 8, human"[MeSH Terms] OR "human herpesvirus 8"[All Fields] OR "herpesvirus 8, human"[All Fields]))	[]	5547	0
other bursopathies	M71	Merkel Cell Polyomavirus	MCV	Merkel cell polyomavirus	inf	0	(other[All Fields] AND bursopathies[All Fields]) AND (("merkel cell polyomavirus"[MeSH Terms] OR ("merkel"[All Fields] AND "cell"[All Fields] AND "polyomavirus"[All Fields]) OR "merkel cell polyomavirus"[All Fields]) OR MCV[All Fields] OR ("merkel cell polyomavirus"[MeSH Terms] OR ("merkel"[All Fields] AND "cell"[All Fields] AND "polyomavirus"[All Fields]) OR "merkel cell polyomavirus"[All Fields]))	[]	6221	0
other bursopathies	M71	Toxoplasma gondii	T. gondii	Toxoplasma	inf	0	(other[All Fields] AND bursopathies[All Fields]) AND (("toxoplasma"[MeSH Terms] OR "toxoplasma"[All Fields] OR ("toxoplasma"[All Fields] AND "gondii"[All Fields]) OR "toxoplasma gondii"[All Fields]) OR ("Tech Rep Brookhaven Natl Lab"[Journal] AND gondii[All Fields]) OR ("toxoplasma"[MeSH Terms] OR "toxoplasma"[All Fields]))	[]	20358	0
other bursopathies	M71	Varicella Zoster Virus	VZV	Herpesvirus 3, Human	inf	0	(other[All Fields] AND bursopathies[All Fields]) AND (("herpesvirus 3, human"[MeSH Terms] OR "human herpesvirus 3"[All Fields] OR ("varicella"[All Fields] AND "zoster"[All Fields] AND "virus"[All Fields]) OR "varicella zoster virus"[All Fields]) OR ("herpesvirus 3, human"[MeSH Terms] OR "human herpesvirus 3"[All Fields] OR "vzv"[All Fields]) OR ("herpesvirus 3, human"[MeSH Terms] OR "human herpesvirus 3"[All Fields] OR "herpesvirus 3, human"[All Fields]))	[]	11829	0
fibroblastic disorders	M72	Human Polyomavirus BKV	BKV	bk virus	inf	0	(fibroblastic[All Fields] AND ("disease"[MeSH Terms] OR "disease"[All Fields] OR "disorders"[All Fields])) AND (("bk virus"[MeSH Terms] OR ("bk"[All Fields] AND "virus"[All Fields]) OR "bk virus"[All Fields] OR ("human"[All Fields] AND "polyomavirus"[All Fields] AND "bkv"[All Fields]) OR "human polyomavirus bkv"[All Fields]) OR BKV[All Fields] OR ("bk virus"[MeSH Terms] OR ("bk"[All Fields] AND "virus"[All Fields]) OR "bk virus"[All Fields]))	[]	3535	1549
osteonecrosis	M87	Human Herpesvirus-7	HHV-7	Herpesvirus 7, Human	inf	0	("osteonecrosis"[MeSH Terms] OR "osteonecrosis"[All Fields]) AND (("herpesvirus 7, human"[MeSH Terms] OR "human herpesvirus 7"[All Fields]) OR ("herpesvirus 7, human"[MeSH Terms] OR "human herpesvirus 7"[All Fields] OR "hhv 7"[All Fields]) OR ("herpesvirus 7, human"[MeSH Terms] OR "human herpesvirus 7"[All Fields] OR "herpesvirus 7, human"[All Fields]))	[]	874	19609
osteonecrosis	M87	Human Herpesvirus-6	HHV-6	Herpesvirus 6, Human	inf	0	("osteonecrosis"[MeSH Terms] OR "osteonecrosis"[All Fields]) AND (("herpesvirus 6, human"[MeSH Terms] OR "human herpesvirus 6"[All Fields]) OR ("herpesvirus 6, human"[MeSH Terms] OR "human herpesvirus 6"[All Fields] OR "hhv 6"[All Fields]) OR ("herpesvirus 6, human"[MeSH Terms] OR "human herpesvirus 6"[All Fields] OR "herpesvirus 6, human"[All Fields]))	[]	3953	19609
fibroblastic disorders	M72	Chlamydia trachomatis	C. trachomatis	Chlamydia trachomatis	inf	0	(fibroblastic[All Fields] AND ("disease"[MeSH Terms] OR "disease"[All Fields] OR "disorders"[All Fields])) AND (("chlamydia trachomatis"[MeSH Terms] OR ("chlamydia"[All Fields] AND "trachomatis"[All Fields]) OR "chlamydia trachomatis"[All Fields]) OR ("chlamydia trachomatis"[MeSH Terms] OR ("chlamydia"[All Fields] AND "trachomatis"[All Fields]) OR "chlamydia trachomatis"[All Fields] OR "c trachomatis"[All Fields]) OR ("chlamydia trachomatis"[MeSH Terms] OR ("chlamydia"[All Fields] AND "trachomatis"[All Fields]) OR "chlamydia trachomatis"[All Fields]))	[]	16181	1549
osteonecrosis	M87	Helicobacter pylori	H. pylori	Helicobacter pylori	inf	0	("osteonecrosis"[MeSH Terms] OR "osteonecrosis"[All Fields]) AND (("helicobacter pylori"[MeSH Terms] OR ("helicobacter"[All Fields] AND "pylori"[All Fields]) OR "helicobacter pylori"[All Fields]) OR ("helicobacter pylori"[MeSH Terms] OR ("helicobacter"[All Fields] AND "pylori"[All Fields]) OR "helicobacter pylori"[All Fields] OR "h pylori"[All Fields]) OR ("helicobacter pylori"[MeSH Terms] OR ("helicobacter"[All Fields] AND "pylori"[All Fields]) OR "helicobacter pylori"[All Fields]))	[]	45669	19609
osteonecrosis	M87	Chlamydia trachomatis	C. trachomatis	Chlamydia trachomatis	inf	0	("osteonecrosis"[MeSH Terms] OR "osteonecrosis"[All Fields]) AND (("chlamydia trachomatis"[MeSH Terms] OR ("chlamydia"[All Fields] AND "trachomatis"[All Fields]) OR "chlamydia trachomatis"[All Fields]) OR ("chlamydia trachomatis"[MeSH Terms] OR ("chlamydia"[All Fields] AND "trachomatis"[All Fields]) OR "chlamydia trachomatis"[All Fields] OR "c trachomatis"[All Fields]) OR ("chlamydia trachomatis"[MeSH Terms] OR ("chlamydia"[All Fields] AND "trachomatis"[All Fields]) OR "chlamydia trachomatis"[All Fields]))	[]	16181	19609
osteonecrosis	M87	Human Polyomavirus BKV	BKV	bk virus	inf	0	("osteonecrosis"[MeSH Terms] OR "osteonecrosis"[All Fields]) AND (("bk virus"[MeSH Terms] OR ("bk"[All Fields] AND "virus"[All Fields]) OR "bk virus"[All Fields] OR ("human"[All Fields] AND "polyomavirus"[All Fields] AND "bkv"[All Fields]) OR "human polyomavirus bkv"[All Fields]) OR BKV[All Fields] OR ("bk virus"[MeSH Terms] OR ("bk"[All Fields] AND "virus"[All Fields]) OR "bk virus"[All Fields]))	[]	3535	19609
fibroblastic disorders	M72	Hepatitis C Virus	HCV	Hepacivirus	inf	0	(fibroblastic[All Fields] AND ("disease"[MeSH Terms] OR "disease"[All Fields] OR "disorders"[All Fields])) AND (("hepacivirus"[MeSH Terms] OR "hepacivirus"[All Fields] OR "hepatitis c virus"[All Fields]) OR HCV[All Fields] OR ("hepacivirus"[MeSH Terms] OR "hepacivirus"[All Fields]))	[]	74691	1549
fibroblastic disorders	M72	Human Herpesvirus-6	HHV-6	Herpesvirus 6, Human	inf	0	(fibroblastic[All Fields] AND ("disease"[MeSH Terms] OR "disease"[All Fields] OR "disorders"[All Fields])) AND (("herpesvirus 6, human"[MeSH Terms] OR "human herpesvirus 6"[All Fields]) OR ("herpesvirus 6, human"[MeSH Terms] OR "human herpesvirus 6"[All Fields] OR "hhv 6"[All Fields]) OR ("herpesvirus 6, human"[MeSH Terms] OR "human herpesvirus 6"[All Fields] OR "herpesvirus 6, human"[All Fields]))	[]	3953	1549
osteomyelitis	M86	Human Polyomavirus JCV	JCV	JC Virus	inf	0	("osteomyelitis"[MeSH Terms] OR "osteomyelitis"[All Fields]) AND (("jc virus"[MeSH Terms] OR ("jc"[All Fields] AND "virus"[All Fields]) OR "jc virus"[All Fields] OR ("human"[All Fields] AND "polyomavirus"[All Fields] AND "jcv"[All Fields]) OR "human polyomavirus jcv"[All Fields]) OR ("J Clin Virol"[Journal] OR "jcv"[All Fields]) OR ("jc virus"[MeSH Terms] OR ("jc"[All Fields] AND "virus"[All Fields]) OR "jc virus"[All Fields]))	[]	7853	31053
fibroblastic disorders	M72	Human Herpesvirus-7	HHV-7	Herpesvirus 7, Human	inf	0	(fibroblastic[All Fields] AND ("disease"[MeSH Terms] OR "disease"[All Fields] OR "disorders"[All Fields])) AND (("herpesvirus 7, human"[MeSH Terms] OR "human herpesvirus 7"[All Fields]) OR ("herpesvirus 7, human"[MeSH Terms] OR "human herpesvirus 7"[All Fields] OR "hhv 7"[All Fields]) OR ("herpesvirus 7, human"[MeSH Terms] OR "human herpesvirus 7"[All Fields] OR "herpesvirus 7, human"[All Fields]))	[]	874	1549
osteomyelitis	M86	Herpes Simplex virus-2	HSV2	Herpesvirus 2, Human	inf	0	("osteomyelitis"[MeSH Terms] OR "osteomyelitis"[All Fields]) AND (("herpesvirus 2, human"[MeSH Terms] OR "human herpesvirus 2"[All Fields] OR "herpes simplex virus 2"[All Fields]) OR ("herpesvirus 2, human"[MeSH Terms] OR "human herpesvirus 2"[All Fields] OR "hsv2"[All Fields]) OR ("herpesvirus 2, human"[MeSH Terms] OR "human herpesvirus 2"[All Fields] OR "herpesvirus 2, human"[All Fields]))	[]	4982	31053
fibroblastic disorders	M72	Human Papillomavirus type-18	HPV-18	Human papillomavirus 18	inf	0	(fibroblastic[All Fields] AND ("disease"[MeSH Terms] OR "disease"[All Fields] OR "disorders"[All Fields])) AND (("human papillomavirus 18"[MeSH Terms] OR "human papillomavirus 18"[All Fields] OR "human papillomavirus type 18"[All Fields]) OR ("human papillomavirus 18"[MeSH Terms] OR "human papillomavirus 18"[All Fields] OR "hpv 18"[All Fields]) OR ("human papillomavirus 18"[MeSH Terms] OR "human papillomavirus 18"[All Fields]))	[]	4299	1549
osteomyelitis	M86	Human Papillomavirus type-18	HPV-18	Human papillomavirus 18	inf	0	("osteomyelitis"[MeSH Terms] OR "osteomyelitis"[All Fields]) AND (("human papillomavirus 18"[MeSH Terms] OR "human papillomavirus 18"[All Fields] OR "human papillomavirus type 18"[All Fields]) OR ("human papillomavirus 18"[MeSH Terms] OR "human papillomavirus 18"[All Fields] OR "hpv 18"[All Fields]) OR ("human papillomavirus 18"[MeSH Terms] OR "human papillomavirus 18"[All Fields]))	[]	4299	31053
fibroblastic disorders	M72	Herpes Simplex virus-2	HSV2	Herpesvirus 2, Human	inf	0	(fibroblastic[All Fields] AND ("disease"[MeSH Terms] OR "disease"[All Fields] OR "disorders"[All Fields])) AND (("herpesvirus 2, human"[MeSH Terms] OR "human herpesvirus 2"[All Fields] OR "herpes simplex virus 2"[All Fields]) OR ("herpesvirus 2, human"[MeSH Terms] OR "human herpesvirus 2"[All Fields] OR "hsv2"[All Fields]) OR ("herpesvirus 2, human"[MeSH Terms] OR "human herpesvirus 2"[All Fields] OR "herpesvirus 2, human"[All Fields]))	[]	4982	1549
fibroblastic disorders	M72	Human Polyomavirus JCV	JCV	JC Virus	inf	0	(fibroblastic[All Fields] AND ("disease"[MeSH Terms] OR "disease"[All Fields] OR "disorders"[All Fields])) AND (("jc virus"[MeSH Terms] OR ("jc"[All Fields] AND "virus"[All Fields]) OR "jc virus"[All Fields] OR ("human"[All Fields] AND "polyomavirus"[All Fields] AND "jcv"[All Fields]) OR "human polyomavirus jcv"[All Fields]) OR ("J Clin Virol"[Journal] OR "jcv"[All Fields]) OR ("jc virus"[MeSH Terms] OR ("jc"[All Fields] AND "virus"[All Fields]) OR "jc virus"[All Fields]))	[]	7853	1549
fibroblastic disorders	M72	Merkel Cell Polyomavirus	MCV	Merkel cell polyomavirus	inf	0	(fibroblastic[All Fields] AND ("disease"[MeSH Terms] OR "disease"[All Fields] OR "disorders"[All Fields])) AND (("merkel cell polyomavirus"[MeSH Terms] OR ("merkel"[All Fields] AND "cell"[All Fields] AND "polyomavirus"[All Fields]) OR "merkel cell polyomavirus"[All Fields]) OR MCV[All Fields] OR ("merkel cell polyomavirus"[MeSH Terms] OR ("merkel"[All Fields] AND "cell"[All Fields] AND "polyomavirus"[All Fields]) OR "merkel cell polyomavirus"[All Fields]))	[]	6221	1549
other bursopathies	M71	Human Herpesvirus-6	HHV-6	Herpesvirus 6, Human	inf	0	(other[All Fields] AND bursopathies[All Fields]) AND (("herpesvirus 6, human"[MeSH Terms] OR "human herpesvirus 6"[All Fields]) OR ("herpesvirus 6, human"[MeSH Terms] OR "human herpesvirus 6"[All Fields] OR "hhv 6"[All Fields]) OR ("herpesvirus 6, human"[MeSH Terms] OR "human herpesvirus 6"[All Fields] OR "herpesvirus 6, human"[All Fields]))	[]	3953	0
other bursopathies	M71	Hepatitis C Virus	HCV	Hepacivirus	inf	0	(other[All Fields] AND bursopathies[All Fields]) AND (("hepacivirus"[MeSH Terms] OR "hepacivirus"[All Fields] OR "hepatitis c virus"[All Fields]) OR HCV[All Fields] OR ("hepacivirus"[MeSH Terms] OR "hepacivirus"[All Fields]))	[]	74691	0
other bursopathies	M71	Hepatitis B Virus	HBV	Hepatitis B virus	inf	0	(other[All Fields] AND bursopathies[All Fields]) AND (("hepatitis b virus"[MeSH Terms] OR "hepatitis b virus"[All Fields]) OR HBV[All Fields] OR ("hepatitis b virus"[MeSH Terms] OR "hepatitis b virus"[All Fields]))	[]	61813	0
other bursopathies	M71	Helicobacter pylori	H. pylori	Helicobacter pylori	inf	0	(other[All Fields] AND bursopathies[All Fields]) AND (("helicobacter pylori"[MeSH Terms] OR ("helicobacter"[All Fields] AND "pylori"[All Fields]) OR "helicobacter pylori"[All Fields]) OR ("helicobacter pylori"[MeSH Terms] OR ("helicobacter"[All Fields] AND "pylori"[All Fields]) OR "helicobacter pylori"[All Fields] OR "h pylori"[All Fields]) OR ("helicobacter pylori"[MeSH Terms] OR ("helicobacter"[All Fields] AND "pylori"[All Fields]) OR "helicobacter pylori"[All Fields]))	[]	45669	0
soft tissue disorders related to use, overuse and pressure	M70	Epstein-Barr Virus	EBV	Herpesvirus 4, Human	inf	0	(soft[All Fields] AND ("tissues"[MeSH Terms] OR "tissues"[All Fields] OR "tissue"[All Fields]) AND ("disease"[MeSH Terms] OR "disease"[All Fields] OR "disorders"[All Fields]) AND related[All Fields] AND overuse[All Fields] AND ("pressure"[MeSH Terms] OR "pressure"[All Fields])) AND (("herpesvirus 4, human"[MeSH Terms] OR "human herpesvirus 4"[All Fields] OR ("epstein"[All Fields] AND "barr"[All Fields] AND "virus"[All Fields]) OR "epstein barr virus"[All Fields]) OR ("herpesvirus 4, human"[MeSH Terms] OR "human herpesvirus 4"[All Fields] OR "ebv"[All Fields]) OR ("herpesvirus 4, human"[MeSH Terms] OR "human herpesvirus 4"[All Fields] OR "herpesvirus 4, human"[All Fields]))	[]	43106	1
other osteochondropathies	M93	Chlamydia trachomatis	C. trachomatis	Chlamydia trachomatis	inf	0	(other[All Fields] AND osteochondropathies[All Fields]) AND (("chlamydia trachomatis"[MeSH Terms] OR ("chlamydia"[All Fields] AND "trachomatis"[All Fields]) OR "chlamydia trachomatis"[All Fields]) OR ("chlamydia trachomatis"[MeSH Terms] OR ("chlamydia"[All Fields] AND "trachomatis"[All Fields]) OR "chlamydia trachomatis"[All Fields] OR "c trachomatis"[All Fields]) OR ("chlamydia trachomatis"[MeSH Terms] OR ("chlamydia"[All Fields] AND "trachomatis"[All Fields]) OR "chlamydia trachomatis"[All Fields]))	[]	16181	1
other osteochondropathies	M93	Human Polyomavirus BKV	BKV	bk virus	inf	0	(other[All Fields] AND osteochondropathies[All Fields]) AND (("bk virus"[MeSH Terms] OR ("bk"[All Fields] AND "virus"[All Fields]) OR "bk virus"[All Fields] OR ("human"[All Fields] AND "polyomavirus"[All Fields] AND "bkv"[All Fields]) OR "human polyomavirus bkv"[All Fields]) OR BKV[All Fields] OR ("bk virus"[MeSH Terms] OR ("bk"[All Fields] AND "virus"[All Fields]) OR "bk virus"[All Fields]))	[]	3535	1
soft tissue disorders related to use, overuse and pressure	M70	Helicobacter pylori	H. pylori	Helicobacter pylori	inf	0	(soft[All Fields] AND ("tissues"[MeSH Terms] OR "tissues"[All Fields] OR "tissue"[All Fields]) AND ("disease"[MeSH Terms] OR "disease"[All Fields] OR "disorders"[All Fields]) AND related[All Fields] AND overuse[All Fields] AND ("pressure"[MeSH Terms] OR "pressure"[All Fields])) AND (("helicobacter pylori"[MeSH Terms] OR ("helicobacter"[All Fields] AND "pylori"[All Fields]) OR "helicobacter pylori"[All Fields]) OR ("helicobacter pylori"[MeSH Terms] OR ("helicobacter"[All Fields] AND "pylori"[All Fields]) OR "helicobacter pylori"[All Fields] OR "h pylori"[All Fields]) OR ("helicobacter pylori"[MeSH Terms] OR ("helicobacter"[All Fields] AND "pylori"[All Fields]) OR "helicobacter pylori"[All Fields]))	[]	45669	1
osteonecrosis	M87	Kaposis Sarcoma-Associated Herpesvirus	KSHV/HHV-8	Herpesvirus 8, Human	inf	0	("osteonecrosis"[MeSH Terms] OR "osteonecrosis"[All Fields]) AND (("herpesvirus 8, human"[MeSH Terms] OR "human herpesvirus 8"[All Fields] OR ("kaposis"[All Fields] AND "sarcoma"[All Fields] AND "associated"[All Fields] AND "herpesvirus"[All Fields]) OR "kaposis sarcoma associated herpesvirus"[All Fields]) OR KSHV/HHV-8[All Fields] OR ("herpesvirus 8, human"[MeSH Terms] OR "human herpesvirus 8"[All Fields] OR "herpesvirus 8, human"[All Fields]))	[]	5547	19609
osteonecrosis	M87	Human Polyomavirus JCV	JCV	JC Virus	inf	0	("osteonecrosis"[MeSH Terms] OR "osteonecrosis"[All Fields]) AND (("jc virus"[MeSH Terms] OR ("jc"[All Fields] AND "virus"[All Fields]) OR "jc virus"[All Fields] OR ("human"[All Fields] AND "polyomavirus"[All Fields] AND "jcv"[All Fields]) OR "human polyomavirus jcv"[All Fields]) OR ("J Clin Virol"[Journal] OR "jcv"[All Fields]) OR ("jc virus"[MeSH Terms] OR ("jc"[All Fields] AND "virus"[All Fields]) OR "jc virus"[All Fields]))	[]	7853	19609
soft tissue disorders related to use, overuse and pressure	M70	Hepatitis B Virus	HBV	Hepatitis B virus	inf	0	(soft[All Fields] AND ("tissues"[MeSH Terms] OR "tissues"[All Fields] OR "tissue"[All Fields]) AND ("disease"[MeSH Terms] OR "disease"[All Fields] OR "disorders"[All Fields]) AND related[All Fields] AND overuse[All Fields] AND ("pressure"[MeSH Terms] OR "pressure"[All Fields])) AND (("hepatitis b virus"[MeSH Terms] OR "hepatitis b virus"[All Fields]) OR HBV[All Fields] OR ("hepatitis b virus"[MeSH Terms] OR "hepatitis b virus"[All Fields]))	[]	61813	1
osteonecrosis	M87	Human T-Lymphotropic Virus 1	HTLV-1	Human T-lymphotropic virus 1	inf	0	("osteonecrosis"[MeSH Terms] OR "osteonecrosis"[All Fields]) AND (("human t-lymphotropic virus 1"[MeSH Terms] OR "human t-lymphotropic virus 1"[All Fields] OR "human t lymphotropic virus 1"[All Fields]) OR ("human t-lymphotropic virus 1"[MeSH Terms] OR "human t-lymphotropic virus 1"[All Fields] OR "htlv 1"[All Fields]) OR ("human t-lymphotropic virus 1"[MeSH Terms] OR "human t-lymphotropic virus 1"[All Fields] OR "human t lymphotropic virus 1"[All Fields]))	[]	8153	19609
soft tissue disorders related to use, overuse and pressure	M70	Hepatitis C Virus	HCV	Hepacivirus	inf	0	(soft[All Fields] AND ("tissues"[MeSH Terms] OR "tissues"[All Fields] OR "tissue"[All Fields]) AND ("disease"[MeSH Terms] OR "disease"[All Fields] OR "disorders"[All Fields]) AND related[All Fields] AND overuse[All Fields] AND ("pressure"[MeSH Terms] OR "pressure"[All Fields])) AND (("hepacivirus"[MeSH Terms] OR "hepacivirus"[All Fields] OR "hepatitis c virus"[All Fields]) OR HCV[All Fields] OR ("hepacivirus"[MeSH Terms] OR "hepacivirus"[All Fields]))	[]	74691	1
soft tissue disorders related to use, overuse and pressure	M70	Human Herpesvirus-6	HHV-6	Herpesvirus 6, Human	inf	0	(soft[All Fields] AND ("tissues"[MeSH Terms] OR "tissues"[All Fields] OR "tissue"[All Fields]) AND ("disease"[MeSH Terms] OR "disease"[All Fields] OR "disorders"[All Fields]) AND related[All Fields] AND overuse[All Fields] AND ("pressure"[MeSH Terms] OR "pressure"[All Fields])) AND (("herpesvirus 6, human"[MeSH Terms] OR "human herpesvirus 6"[All Fields]) OR ("herpesvirus 6, human"[MeSH Terms] OR "human herpesvirus 6"[All Fields] OR "hhv 6"[All Fields]) OR ("herpesvirus 6, human"[MeSH Terms] OR "human herpesvirus 6"[All Fields] OR "herpesvirus 6, human"[All Fields]))	[]	3953	1
osteonecrosis	M87	Herpes Simplex virus-2	HSV2	Herpesvirus 2, Human	inf	0	("osteonecrosis"[MeSH Terms] OR "osteonecrosis"[All Fields]) AND (("herpesvirus 2, human"[MeSH Terms] OR "human herpesvirus 2"[All Fields] OR "herpes simplex virus 2"[All Fields]) OR ("herpesvirus 2, human"[MeSH Terms] OR "human herpesvirus 2"[All Fields] OR "hsv2"[All Fields]) OR ("herpesvirus 2, human"[MeSH Terms] OR "human herpesvirus 2"[All Fields] OR "herpesvirus 2, human"[All Fields]))	[]	4982	19609
osteonecrosis	M87	Herpes Simplex virus-1	HSV1	Herpesvirus 1, Human	inf	0	("osteonecrosis"[MeSH Terms] OR "osteonecrosis"[All Fields]) AND (("herpesvirus 1, human"[MeSH Terms] OR "human herpesvirus 1"[All Fields] OR "herpes simplex virus 1"[All Fields]) OR ("herpesvirus 1, human"[MeSH Terms] OR "human herpesvirus 1"[All Fields] OR "hsv1"[All Fields]) OR ("herpesvirus 1, human"[MeSH Terms] OR "human herpesvirus 1"[All Fields] OR "herpesvirus 1, human"[All Fields]))	[]	13166	19609
osteonecrosis	M87	Human Papillomavirus type-18	HPV-18	Human papillomavirus 18	inf	0	("osteonecrosis"[MeSH Terms] OR "osteonecrosis"[All Fields]) AND (("human papillomavirus 18"[MeSH Terms] OR "human papillomavirus 18"[All Fields] OR "human papillomavirus type 18"[All Fields]) OR ("human papillomavirus 18"[MeSH Terms] OR "human papillomavirus 18"[All Fields] OR "hpv 18"[All Fields]) OR ("human papillomavirus 18"[MeSH Terms] OR "human papillomavirus 18"[All Fields]))	[]	4299	19609
soft tissue disorders related to use, overuse and pressure	M70	Human Herpesvirus-7	HHV-7	Herpesvirus 7, Human	inf	0	(soft[All Fields] AND ("tissues"[MeSH Terms] OR "tissues"[All Fields] OR "tissue"[All Fields]) AND ("disease"[MeSH Terms] OR "disease"[All Fields] OR "disorders"[All Fields]) AND related[All Fields] AND overuse[All Fields] AND ("pressure"[MeSH Terms] OR "pressure"[All Fields])) AND (("herpesvirus 7, human"[MeSH Terms] OR "human herpesvirus 7"[All Fields]) OR ("herpesvirus 7, human"[MeSH Terms] OR "human herpesvirus 7"[All Fields] OR "hhv 7"[All Fields]) OR ("herpesvirus 7, human"[MeSH Terms] OR "human herpesvirus 7"[All Fields] OR "herpesvirus 7, human"[All Fields]))	[]	874	1
neuromuscular dysfunction of bladder, not elsewhere classified	N31	Human Papillomavirus type-16	HPV-16	Human papillomavirus 16	inf	0	((neuromuscular[All Fields] AND ("physiopathology"[Subheading] OR "physiopathology"[All Fields] OR "dysfunction"[All Fields]) AND ("urinary bladder"[MeSH Terms] OR ("urinary"[All Fields] AND "bladder"[All Fields]) OR "urinary bladder"[All Fields] OR "bladder"[All Fields])) NOT (elsewhere[All Fields] AND ("classification"[MeSH Terms] OR "classification"[All Fields] OR "classified"[All Fields]))) AND (("human papillomavirus 16"[MeSH Terms] OR "human papillomavirus 16"[All Fields] OR "human papillomavirus type 16"[All Fields]) OR ("human papillomavirus 16"[MeSH Terms] OR "human papillomavirus 16"[All Fields] OR "hpv 16"[All Fields]) OR ("human papillomavirus 16"[MeSH Terms] OR "human papillomavirus 16"[All Fields]))	[]	13046	402
soft tissue disorders related to use, overuse and pressure	M70	Human Immunodeficiency Virus	HIV	HIV	inf	0	(soft[All Fields] AND ("tissues"[MeSH Terms] OR "tissues"[All Fields] OR "tissue"[All Fields]) AND ("disease"[MeSH Terms] OR "disease"[All Fields] OR "disorders"[All Fields]) AND related[All Fields] AND overuse[All Fields] AND ("pressure"[MeSH Terms] OR "pressure"[All Fields])) AND (("hiv"[MeSH Terms] OR "hiv"[All Fields] OR ("human"[All Fields] AND "immunodeficiency"[All Fields] AND "virus"[All Fields]) OR "human immunodeficiency virus"[All Fields]) OR ("hiv"[MeSH Terms] OR "hiv"[All Fields]) OR ("hiv"[MeSH Terms] OR "hiv"[All Fields]))	[]	379291	1
soft tissue disorders related to use, overuse and pressure	M70	Human Papillomavirus type-16	HPV-16	Human papillomavirus 16	inf	0	(soft[All Fields] AND ("tissues"[MeSH Terms] OR "tissues"[All Fields] OR "tissue"[All Fields]) AND ("disease"[MeSH Terms] OR "disease"[All Fields] OR "disorders"[All Fields]) AND related[All Fields] AND overuse[All Fields] AND ("pressure"[MeSH Terms] OR "pressure"[All Fields])) AND (("human papillomavirus 16"[MeSH Terms] OR "human papillomavirus 16"[All Fields] OR "human papillomavirus type 16"[All Fields]) OR ("human papillomavirus 16"[MeSH Terms] OR "human papillomavirus 16"[All Fields] OR "hpv 16"[All Fields]) OR ("human papillomavirus 16"[MeSH Terms] OR "human papillomavirus 16"[All Fields]))	[]	13046	1
soft tissue disorders related to use, overuse and pressure	M70	Human Papillomavirus type-18	HPV-18	Human papillomavirus 18	inf	0	(soft[All Fields] AND ("tissues"[MeSH Terms] OR "tissues"[All Fields] OR "tissue"[All Fields]) AND ("disease"[MeSH Terms] OR "disease"[All Fields] OR "disorders"[All Fields]) AND related[All Fields] AND overuse[All Fields] AND ("pressure"[MeSH Terms] OR "pressure"[All Fields])) AND (("human papillomavirus 18"[MeSH Terms] OR "human papillomavirus 18"[All Fields] OR "human papillomavirus type 18"[All Fields]) OR ("human papillomavirus 18"[MeSH Terms] OR "human papillomavirus 18"[All Fields] OR "hpv 18"[All Fields]) OR ("human papillomavirus 18"[MeSH Terms] OR "human papillomavirus 18"[All Fields]))	[]	4299	1
soft tissue disorders related to use, overuse and pressure	M70	Herpes Simplex virus-1	HSV1	Herpesvirus 1, Human	inf	0	(soft[All Fields] AND ("tissues"[MeSH Terms] OR "tissues"[All Fields] OR "tissue"[All Fields]) AND ("disease"[MeSH Terms] OR "disease"[All Fields] OR "disorders"[All Fields]) AND related[All Fields] AND overuse[All Fields] AND ("pressure"[MeSH Terms] OR "pressure"[All Fields])) AND (("herpesvirus 1, human"[MeSH Terms] OR "human herpesvirus 1"[All Fields] OR "herpes simplex virus 1"[All Fields]) OR ("herpesvirus 1, human"[MeSH Terms] OR "human herpesvirus 1"[All Fields] OR "hsv1"[All Fields]) OR ("herpesvirus 1, human"[MeSH Terms] OR "human herpesvirus 1"[All Fields] OR "herpesvirus 1, human"[All Fields]))	[]	13166	1
soft tissue disorders related to use, overuse and pressure	M70	Herpes Simplex virus-2	HSV2	Herpesvirus 2, Human	inf	0	(soft[All Fields] AND ("tissues"[MeSH Terms] OR "tissues"[All Fields] OR "tissue"[All Fields]) AND ("disease"[MeSH Terms] OR "disease"[All Fields] OR "disorders"[All Fields]) AND related[All Fields] AND overuse[All Fields] AND ("pressure"[MeSH Terms] OR "pressure"[All Fields])) AND (("herpesvirus 2, human"[MeSH Terms] OR "human herpesvirus 2"[All Fields] OR "herpes simplex virus 2"[All Fields]) OR ("herpesvirus 2, human"[MeSH Terms] OR "human herpesvirus 2"[All Fields] OR "hsv2"[All Fields]) OR ("herpesvirus 2, human"[MeSH Terms] OR "human herpesvirus 2"[All Fields] OR "herpesvirus 2, human"[All Fields]))	[]	4982	1
soft tissue disorders related to use, overuse and pressure	M70	Human T-Lymphotropic Virus 1	HTLV-1	Human T-lymphotropic virus 1	inf	0	(soft[All Fields] AND ("tissues"[MeSH Terms] OR "tissues"[All Fields] OR "tissue"[All Fields]) AND ("disease"[MeSH Terms] OR "disease"[All Fields] OR "disorders"[All Fields]) AND related[All Fields] AND overuse[All Fields] AND ("pressure"[MeSH Terms] OR "pressure"[All Fields])) AND (("human t-lymphotropic virus 1"[MeSH Terms] OR "human t-lymphotropic virus 1"[All Fields] OR "human t lymphotropic virus 1"[All Fields]) OR ("human t-lymphotropic virus 1"[MeSH Terms] OR "human t-lymphotropic virus 1"[All Fields] OR "htlv 1"[All Fields]) OR ("human t-lymphotropic virus 1"[MeSH Terms] OR "human t-lymphotropic virus 1"[All Fields] OR "human t lymphotropic virus 1"[All Fields]))	[]	8153	1
soft tissue disorders related to use, overuse and pressure	M70	Human Polyomavirus JCV	JCV	JC Virus	inf	0	(soft[All Fields] AND ("tissues"[MeSH Terms] OR "tissues"[All Fields] OR "tissue"[All Fields]) AND ("disease"[MeSH Terms] OR "disease"[All Fields] OR "disorders"[All Fields]) AND related[All Fields] AND overuse[All Fields] AND ("pressure"[MeSH Terms] OR "pressure"[All Fields])) AND (("jc virus"[MeSH Terms] OR ("jc"[All Fields] AND "virus"[All Fields]) OR "jc virus"[All Fields] OR ("human"[All Fields] AND "polyomavirus"[All Fields] AND "jcv"[All Fields]) OR "human polyomavirus jcv"[All Fields]) OR ("J Clin Virol"[Journal] OR "jcv"[All Fields]) OR ("jc virus"[MeSH Terms] OR ("jc"[All Fields] AND "virus"[All Fields]) OR "jc virus"[All Fields]))	[]	7853	1
soft tissue disorders related to use, overuse and pressure	M70	Kaposis Sarcoma-Associated Herpesvirus	KSHV/HHV-8	Herpesvirus 8, Human	inf	0	(soft[All Fields] AND ("tissues"[MeSH Terms] OR "tissues"[All Fields] OR "tissue"[All Fields]) AND ("disease"[MeSH Terms] OR "disease"[All Fields] OR "disorders"[All Fields]) AND related[All Fields] AND overuse[All Fields] AND ("pressure"[MeSH Terms] OR "pressure"[All Fields])) AND (("herpesvirus 8, human"[MeSH Terms] OR "human herpesvirus 8"[All Fields] OR ("kaposis"[All Fields] AND "sarcoma"[All Fields] AND "associated"[All Fields] AND "herpesvirus"[All Fields]) OR "kaposis sarcoma associated herpesvirus"[All Fields]) OR KSHV/HHV-8[All Fields] OR ("herpesvirus 8, human"[MeSH Terms] OR "human herpesvirus 8"[All Fields] OR "herpesvirus 8, human"[All Fields]))	[]	5547	1
soft tissue disorders related to use, overuse and pressure	M70	Merkel Cell Polyomavirus	MCV	Merkel cell polyomavirus	inf	0	(soft[All Fields] AND ("tissues"[MeSH Terms] OR "tissues"[All Fields] OR "tissue"[All Fields]) AND ("disease"[MeSH Terms] OR "disease"[All Fields] OR "disorders"[All Fields]) AND related[All Fields] AND overuse[All Fields] AND ("pressure"[MeSH Terms] OR "pressure"[All Fields])) AND (("merkel cell polyomavirus"[MeSH Terms] OR ("merkel"[All Fields] AND "cell"[All Fields] AND "polyomavirus"[All Fields]) OR "merkel cell polyomavirus"[All Fields]) OR MCV[All Fields] OR ("merkel cell polyomavirus"[MeSH Terms] OR ("merkel"[All Fields] AND "cell"[All Fields] AND "polyomavirus"[All Fields]) OR "merkel cell polyomavirus"[All Fields]))	[]	6221	1
soft tissue disorders related to use, overuse and pressure	M70	Toxoplasma gondii	T. gondii	Toxoplasma	inf	0	(soft[All Fields] AND ("tissues"[MeSH Terms] OR "tissues"[All Fields] OR "tissue"[All Fields]) AND ("disease"[MeSH Terms] OR "disease"[All Fields] OR "disorders"[All Fields]) AND related[All Fields] AND overuse[All Fields] AND ("pressure"[MeSH Terms] OR "pressure"[All Fields])) AND (("toxoplasma"[MeSH Terms] OR "toxoplasma"[All Fields] OR ("toxoplasma"[All Fields] AND "gondii"[All Fields]) OR "toxoplasma gondii"[All Fields]) OR ("Tech Rep Brookhaven Natl Lab"[Journal] AND gondii[All Fields]) OR ("toxoplasma"[MeSH Terms] OR "toxoplasma"[All Fields]))	[]	20358	1
soft tissue disorders related to use, overuse and pressure	M70	Varicella Zoster Virus	VZV	Herpesvirus 3, Human	inf	0	(soft[All Fields] AND ("tissues"[MeSH Terms] OR "tissues"[All Fields] OR "tissue"[All Fields]) AND ("disease"[MeSH Terms] OR "disease"[All Fields] OR "disorders"[All Fields]) AND related[All Fields] AND overuse[All Fields] AND ("pressure"[MeSH Terms] OR "pressure"[All Fields])) AND (("herpesvirus 3, human"[MeSH Terms] OR "human herpesvirus 3"[All Fields] OR ("varicella"[All Fields] AND "zoster"[All Fields] AND "virus"[All Fields]) OR "varicella zoster virus"[All Fields]) OR ("herpesvirus 3, human"[MeSH Terms] OR "human herpesvirus 3"[All Fields] OR "vzv"[All Fields]) OR ("herpesvirus 3, human"[MeSH Terms] OR "human herpesvirus 3"[All Fields] OR "herpesvirus 3, human"[All Fields]))	[]	11829	1
other bursopathies	M71	Human Polyomavirus BKV	BKV	bk virus	inf	0	(other[All Fields] AND bursopathies[All Fields]) AND (("bk virus"[MeSH Terms] OR ("bk"[All Fields] AND "virus"[All Fields]) OR "bk virus"[All Fields] OR ("human"[All Fields] AND "polyomavirus"[All Fields] AND "bkv"[All Fields]) OR "human polyomavirus bkv"[All Fields]) OR BKV[All Fields] OR ("bk virus"[MeSH Terms] OR ("bk"[All Fields] AND "virus"[All Fields]) OR "bk virus"[All Fields]))	[]	3535	0
other bursopathies	M71	Chlamydia trachomatis	C. trachomatis	Chlamydia trachomatis	inf	0	(other[All Fields] AND bursopathies[All Fields]) AND (("chlamydia trachomatis"[MeSH Terms] OR ("chlamydia"[All Fields] AND "trachomatis"[All Fields]) OR "chlamydia trachomatis"[All Fields]) OR ("chlamydia trachomatis"[MeSH Terms] OR ("chlamydia"[All Fields] AND "trachomatis"[All Fields]) OR "chlamydia trachomatis"[All Fields] OR "c trachomatis"[All Fields]) OR ("chlamydia trachomatis"[MeSH Terms] OR ("chlamydia"[All Fields] AND "trachomatis"[All Fields]) OR "chlamydia trachomatis"[All Fields]))	[]	16181	0
other bursopathies	M71	Human Cytomegalovirus	CMV	Cytomegalovirus	inf	0	(other[All Fields] AND bursopathies[All Fields]) AND (("cytomegalovirus"[MeSH Terms] OR "cytomegalovirus"[All Fields] OR ("human"[All Fields] AND "cytomegalovirus"[All Fields]) OR "human cytomegalovirus"[All Fields]) OR CMV[All Fields] OR ("cytomegalovirus"[MeSH Terms] OR "cytomegalovirus"[All Fields]))	[]	56819	0
other bursopathies	M71	Epstein-Barr Virus	EBV	Herpesvirus 4, Human	inf	0	(other[All Fields] AND bursopathies[All Fields]) AND (("herpesvirus 4, human"[MeSH Terms] OR "human herpesvirus 4"[All Fields] OR ("epstein"[All Fields] AND "barr"[All Fields] AND "virus"[All Fields]) OR "epstein barr virus"[All Fields]) OR ("herpesvirus 4, human"[MeSH Terms] OR "human herpesvirus 4"[All Fields] OR "ebv"[All Fields]) OR ("herpesvirus 4, human"[MeSH Terms] OR "human herpesvirus 4"[All Fields] OR "herpesvirus 4, human"[All Fields]))	[]	43106	0
osteonecrosis	M87	Human Papillomavirus type-16	HPV-16	Human papillomavirus 16	inf	0	("osteonecrosis"[MeSH Terms] OR "osteonecrosis"[All Fields]) AND (("human papillomavirus 16"[MeSH Terms] OR "human papillomavirus 16"[All Fields] OR "human papillomavirus type 16"[All Fields]) OR ("human papillomavirus 16"[MeSH Terms] OR "human papillomavirus 16"[All Fields] OR "hpv 16"[All Fields]) OR ("human papillomavirus 16"[MeSH Terms] OR "human papillomavirus 16"[All Fields]))	[]	13046	19609
other inflammatory spondylopathies	M46	Human Polyomavirus BKV	BKV	bk virus	inf	0	(other[All Fields] AND inflammatory[All Fields] AND ("spinal diseases"[MeSH Terms] OR ("spinal"[All Fields] AND "diseases"[All Fields]) OR "spinal diseases"[All Fields] OR "spondylopathies"[All Fields])) AND (("bk virus"[MeSH Terms] OR ("bk"[All Fields] AND "virus"[All Fields]) OR "bk virus"[All Fields] OR ("human"[All Fields] AND "polyomavirus"[All Fields] AND "bkv"[All Fields]) OR "human polyomavirus bkv"[All Fields]) OR BKV[All Fields] OR ("bk virus"[MeSH Terms] OR ("bk"[All Fields] AND "virus"[All Fields]) OR "bk virus"[All Fields]))	[]	3535	2626
neuromuscular dysfunction of bladder, not elsewhere classified	N31	Human Papillomavirus type-18	HPV-18	Human papillomavirus 18	inf	0	((neuromuscular[All Fields] AND ("physiopathology"[Subheading] OR "physiopathology"[All Fields] OR "dysfunction"[All Fields]) AND ("urinary bladder"[MeSH Terms] OR ("urinary"[All Fields] AND "bladder"[All Fields]) OR "urinary bladder"[All Fields] OR "bladder"[All Fields])) NOT (elsewhere[All Fields] AND ("classification"[MeSH Terms] OR "classification"[All Fields] OR "classified"[All Fields]))) AND (("human papillomavirus 18"[MeSH Terms] OR "human papillomavirus 18"[All Fields] OR "human papillomavirus type 18"[All Fields]) OR ("human papillomavirus 18"[MeSH Terms] OR "human papillomavirus 18"[All Fields] OR "hpv 18"[All Fields]) OR ("human papillomavirus 18"[MeSH Terms] OR "human papillomavirus 18"[All Fields]))	[]	4299	402
neuromuscular dysfunction of bladder, not elsewhere classified	N31	Herpes Simplex virus-1	HSV1	Herpesvirus 1, Human	inf	0	((neuromuscular[All Fields] AND ("physiopathology"[Subheading] OR "physiopathology"[All Fields] OR "dysfunction"[All Fields]) AND ("urinary bladder"[MeSH Terms] OR ("urinary"[All Fields] AND "bladder"[All Fields]) OR "urinary bladder"[All Fields] OR "bladder"[All Fields])) NOT (elsewhere[All Fields] AND ("classification"[MeSH Terms] OR "classification"[All Fields] OR "classified"[All Fields]))) AND (("herpesvirus 1, human"[MeSH Terms] OR "human herpesvirus 1"[All Fields] OR "herpes simplex virus 1"[All Fields]) OR ("herpesvirus 1, human"[MeSH Terms] OR "human herpesvirus 1"[All Fields] OR "hsv1"[All Fields]) OR ("herpesvirus 1, human"[MeSH Terms] OR "human herpesvirus 1"[All Fields] OR "herpesvirus 1, human"[All Fields]))	[]	13166	402
hypertrophy of breast	N62	Kaposis Sarcoma-Associated Herpesvirus	KSHV/HHV-8	Herpesvirus 8, Human	inf	0	(("hypertrophy"[MeSH Terms] OR "hypertrophy"[All Fields]) AND ("breast"[MeSH Terms] OR "breast"[All Fields])) AND (("herpesvirus 8, human"[MeSH Terms] OR "human herpesvirus 8"[All Fields] OR ("kaposis"[All Fields] AND "sarcoma"[All Fields] AND "associated"[All Fields] AND "herpesvirus"[All Fields]) OR "kaposis sarcoma associated herpesvirus"[All Fields]) OR KSHV/HHV-8[All Fields] OR ("herpesvirus 8, human"[MeSH Terms] OR "human herpesvirus 8"[All Fields] OR "herpesvirus 8, human"[All Fields]))	[]	5547	1629
arthrosis of first carpometacarpal joint	M18	Human Polyomavirus BKV	BKV	bk virus	inf	0	(("joint diseases"[MeSH Terms] OR ("joint"[All Fields] AND "diseases"[All Fields]) OR "joint diseases"[All Fields] OR "arthrosis"[All Fields]) AND first[All Fields] AND ("carpometacarpal joints"[MeSH Terms] OR ("carpometacarpal"[All Fields] AND "joints"[All Fields]) OR "carpometacarpal joints"[All Fields] OR ("carpometacarpal"[All Fields] AND "joint"[All Fields]) OR "carpometacarpal joint"[All Fields])) AND (("bk virus"[MeSH Terms] OR ("bk"[All Fields] AND "virus"[All Fields]) OR "bk virus"[All Fields] OR ("human"[All Fields] AND "polyomavirus"[All Fields] AND "bkv"[All Fields]) OR "human polyomavirus bkv"[All Fields]) OR BKV[All Fields] OR ("bk virus"[MeSH Terms] OR ("bk"[All Fields] AND "virus"[All Fields]) OR "bk virus"[All Fields]))	[]	3535	406
arthrosis of first carpometacarpal joint	M18	Chlamydia trachomatis	C. trachomatis	Chlamydia trachomatis	inf	0	(("joint diseases"[MeSH Terms] OR ("joint"[All Fields] AND "diseases"[All Fields]) OR "joint diseases"[All Fields] OR "arthrosis"[All Fields]) AND first[All Fields] AND ("carpometacarpal joints"[MeSH Terms] OR ("carpometacarpal"[All Fields] AND "joints"[All Fields]) OR "carpometacarpal joints"[All Fields] OR ("carpometacarpal"[All Fields] AND "joint"[All Fields]) OR "carpometacarpal joint"[All Fields])) AND (("chlamydia trachomatis"[MeSH Terms] OR ("chlamydia"[All Fields] AND "trachomatis"[All Fields]) OR "chlamydia trachomatis"[All Fields]) OR ("chlamydia trachomatis"[MeSH Terms] OR ("chlamydia"[All Fields] AND "trachomatis"[All Fields]) OR "chlamydia trachomatis"[All Fields] OR "c trachomatis"[All Fields]) OR ("chlamydia trachomatis"[MeSH Terms] OR ("chlamydia"[All Fields] AND "trachomatis"[All Fields]) OR "chlamydia trachomatis"[All Fields]))	[]	16181	406
arthrosis of first carpometacarpal joint	M18	Human Cytomegalovirus	CMV	Cytomegalovirus	inf	0	(("joint diseases"[MeSH Terms] OR ("joint"[All Fields] AND "diseases"[All Fields]) OR "joint diseases"[All Fields] OR "arthrosis"[All Fields]) AND first[All Fields] AND ("carpometacarpal joints"[MeSH Terms] OR ("carpometacarpal"[All Fields] AND "joints"[All Fields]) OR "carpometacarpal joints"[All Fields] OR ("carpometacarpal"[All Fields] AND "joint"[All Fields]) OR "carpometacarpal joint"[All Fields])) AND (("cytomegalovirus"[MeSH Terms] OR "cytomegalovirus"[All Fields] OR ("human"[All Fields] AND "cytomegalovirus"[All Fields]) OR "human cytomegalovirus"[All Fields]) OR CMV[All Fields] OR ("cytomegalovirus"[MeSH Terms] OR "cytomegalovirus"[All Fields]))	[]	56819	406
arthrosis of first carpometacarpal joint	M18	Epstein-Barr Virus	EBV	Herpesvirus 4, Human	inf	0	(("joint diseases"[MeSH Terms] OR ("joint"[All Fields] AND "diseases"[All Fields]) OR "joint diseases"[All Fields] OR "arthrosis"[All Fields]) AND first[All Fields] AND ("carpometacarpal joints"[MeSH Terms] OR ("carpometacarpal"[All Fields] AND "joints"[All Fields]) OR "carpometacarpal joints"[All Fields] OR ("carpometacarpal"[All Fields] AND "joint"[All Fields]) OR "carpometacarpal joint"[All Fields])) AND (("herpesvirus 4, human"[MeSH Terms] OR "human herpesvirus 4"[All Fields] OR ("epstein"[All Fields] AND "barr"[All Fields] AND "virus"[All Fields]) OR "epstein barr virus"[All Fields]) OR ("herpesvirus 4, human"[MeSH Terms] OR "human herpesvirus 4"[All Fields] OR "ebv"[All Fields]) OR ("herpesvirus 4, human"[MeSH Terms] OR "human herpesvirus 4"[All Fields] OR "herpesvirus 4, human"[All Fields]))	[]	43106	406
arthrosis of first carpometacarpal joint	M18	Helicobacter pylori	H. pylori	Helicobacter pylori	inf	0	(("joint diseases"[MeSH Terms] OR ("joint"[All Fields] AND "diseases"[All Fields]) OR "joint diseases"[All Fields] OR "arthrosis"[All Fields]) AND first[All Fields] AND ("carpometacarpal joints"[MeSH Terms] OR ("carpometacarpal"[All Fields] AND "joints"[All Fields]) OR "carpometacarpal joints"[All Fields] OR ("carpometacarpal"[All Fields] AND "joint"[All Fields]) OR "carpometacarpal joint"[All Fields])) AND (("helicobacter pylori"[MeSH Terms] OR ("helicobacter"[All Fields] AND "pylori"[All Fields]) OR "helicobacter pylori"[All Fields]) OR ("helicobacter pylori"[MeSH Terms] OR ("helicobacter"[All Fields] AND "pylori"[All Fields]) OR "helicobacter pylori"[All Fields] OR "h pylori"[All Fields]) OR ("helicobacter pylori"[MeSH Terms] OR ("helicobacter"[All Fields] AND "pylori"[All Fields]) OR "helicobacter pylori"[All Fields]))	[]	45669	406
arthrosis of first carpometacarpal joint	M18	Hepatitis B Virus	HBV	Hepatitis B virus	inf	0	(("joint diseases"[MeSH Terms] OR ("joint"[All Fields] AND "diseases"[All Fields]) OR "joint diseases"[All Fields] OR "arthrosis"[All Fields]) AND first[All Fields] AND ("carpometacarpal joints"[MeSH Terms] OR ("carpometacarpal"[All Fields] AND "joints"[All Fields]) OR "carpometacarpal joints"[All Fields] OR ("carpometacarpal"[All Fields] AND "joint"[All Fields]) OR "carpometacarpal joint"[All Fields])) AND (("hepatitis b virus"[MeSH Terms] OR "hepatitis b virus"[All Fields]) OR HBV[All Fields] OR ("hepatitis b virus"[MeSH Terms] OR "hepatitis b virus"[All Fields]))	[]	61813	406
arthrosis of first carpometacarpal joint	M18	Hepatitis C Virus	HCV	Hepacivirus	inf	0	(("joint diseases"[MeSH Terms] OR ("joint"[All Fields] AND "diseases"[All Fields]) OR "joint diseases"[All Fields] OR "arthrosis"[All Fields]) AND first[All Fields] AND ("carpometacarpal joints"[MeSH Terms] OR ("carpometacarpal"[All Fields] AND "joints"[All Fields]) OR "carpometacarpal joints"[All Fields] OR ("carpometacarpal"[All Fields] AND "joint"[All Fields]) OR "carpometacarpal joint"[All Fields])) AND (("hepacivirus"[MeSH Terms] OR "hepacivirus"[All Fields] OR "hepatitis c virus"[All Fields]) OR HCV[All Fields] OR ("hepacivirus"[MeSH Terms] OR "hepacivirus"[All Fields]))	[]	74691	406
arthrosis of first carpometacarpal joint	M18	Human Herpesvirus-6	HHV-6	Herpesvirus 6, Human	inf	0	(("joint diseases"[MeSH Terms] OR ("joint"[All Fields] AND "diseases"[All Fields]) OR "joint diseases"[All Fields] OR "arthrosis"[All Fields]) AND first[All Fields] AND ("carpometacarpal joints"[MeSH Terms] OR ("carpometacarpal"[All Fields] AND "joints"[All Fields]) OR "carpometacarpal joints"[All Fields] OR ("carpometacarpal"[All Fields] AND "joint"[All Fields]) OR "carpometacarpal joint"[All Fields])) AND (("herpesvirus 6, human"[MeSH Terms] OR "human herpesvirus 6"[All Fields]) OR ("herpesvirus 6, human"[MeSH Terms] OR "human herpesvirus 6"[All Fields] OR "hhv 6"[All Fields]) OR ("herpesvirus 6, human"[MeSH Terms] OR "human herpesvirus 6"[All Fields] OR "herpesvirus 6, human"[All Fields]))	[]	3953	406
arthrosis of first carpometacarpal joint	M18	Human Herpesvirus-7	HHV-7	Herpesvirus 7, Human	inf	0	(("joint diseases"[MeSH Terms] OR ("joint"[All Fields] AND "diseases"[All Fields]) OR "joint diseases"[All Fields] OR "arthrosis"[All Fields]) AND first[All Fields] AND ("carpometacarpal joints"[MeSH Terms] OR ("carpometacarpal"[All Fields] AND "joints"[All Fields]) OR "carpometacarpal joints"[All Fields] OR ("carpometacarpal"[All Fields] AND "joint"[All Fields]) OR "carpometacarpal joint"[All Fields])) AND (("herpesvirus 7, human"[MeSH Terms] OR "human herpesvirus 7"[All Fields]) OR ("herpesvirus 7, human"[MeSH Terms] OR "human herpesvirus 7"[All Fields] OR "hhv 7"[All Fields]) OR ("herpesvirus 7, human"[MeSH Terms] OR "human herpesvirus 7"[All Fields] OR "herpesvirus 7, human"[All Fields]))	[]	874	406
hypertrophy of breast	N62	Human Polyomavirus JCV	JCV	JC Virus	inf	0	(("hypertrophy"[MeSH Terms] OR "hypertrophy"[All Fields]) AND ("breast"[MeSH Terms] OR "breast"[All Fields])) AND (("jc virus"[MeSH Terms] OR ("jc"[All Fields] AND "virus"[All Fields]) OR "jc virus"[All Fields] OR ("human"[All Fields] AND "polyomavirus"[All Fields] AND "jcv"[All Fields]) OR "human polyomavirus jcv"[All Fields]) OR ("J Clin Virol"[Journal] OR "jcv"[All Fields]) OR ("jc virus"[MeSH Terms] OR ("jc"[All Fields] AND "virus"[All Fields]) OR "jc virus"[All Fields]))	[]	7853	1629
arthrosis of first carpometacarpal joint	M18	Human Immunodeficiency Virus	HIV	HIV	inf	0	(("joint diseases"[MeSH Terms] OR ("joint"[All Fields] AND "diseases"[All Fields]) OR "joint diseases"[All Fields] OR "arthrosis"[All Fields]) AND first[All Fields] AND ("carpometacarpal joints"[MeSH Terms] OR ("carpometacarpal"[All Fields] AND "joints"[All Fields]) OR "carpometacarpal joints"[All Fields] OR ("carpometacarpal"[All Fields] AND "joint"[All Fields]) OR "carpometacarpal joint"[All Fields])) AND (("hiv"[MeSH Terms] OR "hiv"[All Fields] OR ("human"[All Fields] AND "immunodeficiency"[All Fields] AND "virus"[All Fields]) OR "human immunodeficiency virus"[All Fields]) OR ("hiv"[MeSH Terms] OR "hiv"[All Fields]) OR ("hiv"[MeSH Terms] OR "hiv"[All Fields]))	[]	379291	406
arthrosis of first carpometacarpal joint	M18	Human Papillomavirus type-16	HPV-16	Human papillomavirus 16	inf	0	(("joint diseases"[MeSH Terms] OR ("joint"[All Fields] AND "diseases"[All Fields]) OR "joint diseases"[All Fields] OR "arthrosis"[All Fields]) AND first[All Fields] AND ("carpometacarpal joints"[MeSH Terms] OR ("carpometacarpal"[All Fields] AND "joints"[All Fields]) OR "carpometacarpal joints"[All Fields] OR ("carpometacarpal"[All Fields] AND "joint"[All Fields]) OR "carpometacarpal joint"[All Fields])) AND (("human papillomavirus 16"[MeSH Terms] OR "human papillomavirus 16"[All Fields] OR "human papillomavirus type 16"[All Fields]) OR ("human papillomavirus 16"[MeSH Terms] OR "human papillomavirus 16"[All Fields] OR "hpv 16"[All Fields]) OR ("human papillomavirus 16"[MeSH Terms] OR "human papillomavirus 16"[All Fields]))	[]	13046	406
arthrosis of first carpometacarpal joint	M18	Human Papillomavirus type-18	HPV-18	Human papillomavirus 18	inf	0	(("joint diseases"[MeSH Terms] OR ("joint"[All Fields] AND "diseases"[All Fields]) OR "joint diseases"[All Fields] OR "arthrosis"[All Fields]) AND first[All Fields] AND ("carpometacarpal joints"[MeSH Terms] OR ("carpometacarpal"[All Fields] AND "joints"[All Fields]) OR "carpometacarpal joints"[All Fields] OR ("carpometacarpal"[All Fields] AND "joint"[All Fields]) OR "carpometacarpal joint"[All Fields])) AND (("human papillomavirus 18"[MeSH Terms] OR "human papillomavirus 18"[All Fields] OR "human papillomavirus type 18"[All Fields]) OR ("human papillomavirus 18"[MeSH Terms] OR "human papillomavirus 18"[All Fields] OR "hpv 18"[All Fields]) OR ("human papillomavirus 18"[MeSH Terms] OR "human papillomavirus 18"[All Fields]))	[]	4299	406
arthrosis of first carpometacarpal joint	M18	Herpes Simplex virus-1	HSV1	Herpesvirus 1, Human	inf	0	(("joint diseases"[MeSH Terms] OR ("joint"[All Fields] AND "diseases"[All Fields]) OR "joint diseases"[All Fields] OR "arthrosis"[All Fields]) AND first[All Fields] AND ("carpometacarpal joints"[MeSH Terms] OR ("carpometacarpal"[All Fields] AND "joints"[All Fields]) OR "carpometacarpal joints"[All Fields] OR ("carpometacarpal"[All Fields] AND "joint"[All Fields]) OR "carpometacarpal joint"[All Fields])) AND (("herpesvirus 1, human"[MeSH Terms] OR "human herpesvirus 1"[All Fields] OR "herpes simplex virus 1"[All Fields]) OR ("herpesvirus 1, human"[MeSH Terms] OR "human herpesvirus 1"[All Fields] OR "hsv1"[All Fields]) OR ("herpesvirus 1, human"[MeSH Terms] OR "human herpesvirus 1"[All Fields] OR "herpesvirus 1, human"[All Fields]))	[]	13166	406
arthrosis of first carpometacarpal joint	M18	Herpes Simplex virus-2	HSV2	Herpesvirus 2, Human	inf	0	(("joint diseases"[MeSH Terms] OR ("joint"[All Fields] AND "diseases"[All Fields]) OR "joint diseases"[All Fields] OR "arthrosis"[All Fields]) AND first[All Fields] AND ("carpometacarpal joints"[MeSH Terms] OR ("carpometacarpal"[All Fields] AND "joints"[All Fields]) OR "carpometacarpal joints"[All Fields] OR ("carpometacarpal"[All Fields] AND "joint"[All Fields]) OR "carpometacarpal joint"[All Fields])) AND (("herpesvirus 2, human"[MeSH Terms] OR "human herpesvirus 2"[All Fields] OR "herpes simplex virus 2"[All Fields]) OR ("herpesvirus 2, human"[MeSH Terms] OR "human herpesvirus 2"[All Fields] OR "hsv2"[All Fields]) OR ("herpesvirus 2, human"[MeSH Terms] OR "human herpesvirus 2"[All Fields] OR "herpesvirus 2, human"[All Fields]))	[]	4982	406
arthrosis of first carpometacarpal joint	M18	Human T-Lymphotropic Virus 1	HTLV-1	Human T-lymphotropic virus 1	inf	0	(("joint diseases"[MeSH Terms] OR ("joint"[All Fields] AND "diseases"[All Fields]) OR "joint diseases"[All Fields] OR "arthrosis"[All Fields]) AND first[All Fields] AND ("carpometacarpal joints"[MeSH Terms] OR ("carpometacarpal"[All Fields] AND "joints"[All Fields]) OR "carpometacarpal joints"[All Fields] OR ("carpometacarpal"[All Fields] AND "joint"[All Fields]) OR "carpometacarpal joint"[All Fields])) AND (("human t-lymphotropic virus 1"[MeSH Terms] OR "human t-lymphotropic virus 1"[All Fields] OR "human t lymphotropic virus 1"[All Fields]) OR ("human t-lymphotropic virus 1"[MeSH Terms] OR "human t-lymphotropic virus 1"[All Fields] OR "htlv 1"[All Fields]) OR ("human t-lymphotropic virus 1"[MeSH Terms] OR "human t-lymphotropic virus 1"[All Fields] OR "human t lymphotropic virus 1"[All Fields]))	[]	8153	406
arthrosis of first carpometacarpal joint	M18	Human Polyomavirus JCV	JCV	JC Virus	inf	0	(("joint diseases"[MeSH Terms] OR ("joint"[All Fields] AND "diseases"[All Fields]) OR "joint diseases"[All Fields] OR "arthrosis"[All Fields]) AND first[All Fields] AND ("carpometacarpal joints"[MeSH Terms] OR ("carpometacarpal"[All Fields] AND "joints"[All Fields]) OR "carpometacarpal joints"[All Fields] OR ("carpometacarpal"[All Fields] AND "joint"[All Fields]) OR "carpometacarpal joint"[All Fields])) AND (("jc virus"[MeSH Terms] OR ("jc"[All Fields] AND "virus"[All Fields]) OR "jc virus"[All Fields] OR ("human"[All Fields] AND "polyomavirus"[All Fields] AND "jcv"[All Fields]) OR "human polyomavirus jcv"[All Fields]) OR ("J Clin Virol"[Journal] OR "jcv"[All Fields]) OR ("jc virus"[MeSH Terms] OR ("jc"[All Fields] AND "virus"[All Fields]) OR "jc virus"[All Fields]))	[]	7853	406
arthrosis of first carpometacarpal joint	M18	Kaposis Sarcoma-Associated Herpesvirus	KSHV/HHV-8	Herpesvirus 8, Human	inf	0	(("joint diseases"[MeSH Terms] OR ("joint"[All Fields] AND "diseases"[All Fields]) OR "joint diseases"[All Fields] OR "arthrosis"[All Fields]) AND first[All Fields] AND ("carpometacarpal joints"[MeSH Terms] OR ("carpometacarpal"[All Fields] AND "joints"[All Fields]) OR "carpometacarpal joints"[All Fields] OR ("carpometacarpal"[All Fields] AND "joint"[All Fields]) OR "carpometacarpal joint"[All Fields])) AND (("herpesvirus 8, human"[MeSH Terms] OR "human herpesvirus 8"[All Fields] OR ("kaposis"[All Fields] AND "sarcoma"[All Fields] AND "associated"[All Fields] AND "herpesvirus"[All Fields]) OR "kaposis sarcoma associated herpesvirus"[All Fields]) OR KSHV/HHV-8[All Fields] OR ("herpesvirus 8, human"[MeSH Terms] OR "human herpesvirus 8"[All Fields] OR "herpesvirus 8, human"[All Fields]))	[]	5547	406
arthrosis of first carpometacarpal joint	M18	Merkel Cell Polyomavirus	MCV	Merkel cell polyomavirus	inf	0	(("joint diseases"[MeSH Terms] OR ("joint"[All Fields] AND "diseases"[All Fields]) OR "joint diseases"[All Fields] OR "arthrosis"[All Fields]) AND first[All Fields] AND ("carpometacarpal joints"[MeSH Terms] OR ("carpometacarpal"[All Fields] AND "joints"[All Fields]) OR "carpometacarpal joints"[All Fields] OR ("carpometacarpal"[All Fields] AND "joint"[All Fields]) OR "carpometacarpal joint"[All Fields])) AND (("merkel cell polyomavirus"[MeSH Terms] OR ("merkel"[All Fields] AND "cell"[All Fields] AND "polyomavirus"[All Fields]) OR "merkel cell polyomavirus"[All Fields]) OR MCV[All Fields] OR ("merkel cell polyomavirus"[MeSH Terms] OR ("merkel"[All Fields] AND "cell"[All Fields] AND "polyomavirus"[All Fields]) OR "merkel cell polyomavirus"[All Fields]))	[]	6221	406
arthrosis of first carpometacarpal joint	M18	Toxoplasma gondii	T. gondii	Toxoplasma	inf	0	(("joint diseases"[MeSH Terms] OR ("joint"[All Fields] AND "diseases"[All Fields]) OR "joint diseases"[All Fields] OR "arthrosis"[All Fields]) AND first[All Fields] AND ("carpometacarpal joints"[MeSH Terms] OR ("carpometacarpal"[All Fields] AND "joints"[All Fields]) OR "carpometacarpal joints"[All Fields] OR ("carpometacarpal"[All Fields] AND "joint"[All Fields]) OR "carpometacarpal joint"[All Fields])) AND (("toxoplasma"[MeSH Terms] OR "toxoplasma"[All Fields] OR ("toxoplasma"[All Fields] AND "gondii"[All Fields]) OR "toxoplasma gondii"[All Fields]) OR ("Tech Rep Brookhaven Natl Lab"[Journal] AND gondii[All Fields]) OR ("toxoplasma"[MeSH Terms] OR "toxoplasma"[All Fields]))	[]	20358	406
arthrosis of first carpometacarpal joint	M18	Varicella Zoster Virus	VZV	Herpesvirus 3, Human	inf	0	(("joint diseases"[MeSH Terms] OR ("joint"[All Fields] AND "diseases"[All Fields]) OR "joint diseases"[All Fields] OR "arthrosis"[All Fields]) AND first[All Fields] AND ("carpometacarpal joints"[MeSH Terms] OR ("carpometacarpal"[All Fields] AND "joints"[All Fields]) OR "carpometacarpal joints"[All Fields] OR ("carpometacarpal"[All Fields] AND "joint"[All Fields]) OR "carpometacarpal joint"[All Fields])) AND (("herpesvirus 3, human"[MeSH Terms] OR "human herpesvirus 3"[All Fields] OR ("varicella"[All Fields] AND "zoster"[All Fields] AND "virus"[All Fields]) OR "varicella zoster virus"[All Fields]) OR ("herpesvirus 3, human"[MeSH Terms] OR "human herpesvirus 3"[All Fields] OR "vzv"[All Fields]) OR ("herpesvirus 3, human"[MeSH Terms] OR "human herpesvirus 3"[All Fields] OR "herpesvirus 3, human"[All Fields]))	[]	11829	406
hypertrophy of breast	N62	Human T-Lymphotropic Virus 1	HTLV-1	Human T-lymphotropic virus 1	inf	0	(("hypertrophy"[MeSH Terms] OR "hypertrophy"[All Fields]) AND ("breast"[MeSH Terms] OR "breast"[All Fields])) AND (("human t-lymphotropic virus 1"[MeSH Terms] OR "human t-lymphotropic virus 1"[All Fields] OR "human t lymphotropic virus 1"[All Fields]) OR ("human t-lymphotropic virus 1"[MeSH Terms] OR "human t-lymphotropic virus 1"[All Fields] OR "htlv 1"[All Fields]) OR ("human t-lymphotropic virus 1"[MeSH Terms] OR "human t-lymphotropic virus 1"[All Fields] OR "human t lymphotropic virus 1"[All Fields]))	[]	8153	1629
hypertrophy of breast	N62	Herpes Simplex virus-2	HSV2	Herpesvirus 2, Human	inf	0	(("hypertrophy"[MeSH Terms] OR "hypertrophy"[All Fields]) AND ("breast"[MeSH Terms] OR "breast"[All Fields])) AND (("herpesvirus 2, human"[MeSH Terms] OR "human herpesvirus 2"[All Fields] OR "herpes simplex virus 2"[All Fields]) OR ("herpesvirus 2, human"[MeSH Terms] OR "human herpesvirus 2"[All Fields] OR "hsv2"[All Fields]) OR ("herpesvirus 2, human"[MeSH Terms] OR "human herpesvirus 2"[All Fields] OR "herpesvirus 2, human"[All Fields]))	[]	4982	1629
hypertrophy of breast	N62	Herpes Simplex virus-1	HSV1	Herpesvirus 1, Human	inf	0	(("hypertrophy"[MeSH Terms] OR "hypertrophy"[All Fields]) AND ("breast"[MeSH Terms] OR "breast"[All Fields])) AND (("herpesvirus 1, human"[MeSH Terms] OR "human herpesvirus 1"[All Fields] OR "herpes simplex virus 1"[All Fields]) OR ("herpesvirus 1, human"[MeSH Terms] OR "human herpesvirus 1"[All Fields] OR "hsv1"[All Fields]) OR ("herpesvirus 1, human"[MeSH Terms] OR "human herpesvirus 1"[All Fields] OR "herpesvirus 1, human"[All Fields]))	[]	13166	1629
hypertrophy of breast	N62	Human Papillomavirus type-18	HPV-18	Human papillomavirus 18	inf	0	(("hypertrophy"[MeSH Terms] OR "hypertrophy"[All Fields]) AND ("breast"[MeSH Terms] OR "breast"[All Fields])) AND (("human papillomavirus 18"[MeSH Terms] OR "human papillomavirus 18"[All Fields] OR "human papillomavirus type 18"[All Fields]) OR ("human papillomavirus 18"[MeSH Terms] OR "human papillomavirus 18"[All Fields] OR "hpv 18"[All Fields]) OR ("human papillomavirus 18"[MeSH Terms] OR "human papillomavirus 18"[All Fields]))	[]	4299	1629
hypertrophy of breast	N62	Human Papillomavirus type-16	HPV-16	Human papillomavirus 16	inf	0	(("hypertrophy"[MeSH Terms] OR "hypertrophy"[All Fields]) AND ("breast"[MeSH Terms] OR "breast"[All Fields])) AND (("human papillomavirus 16"[MeSH Terms] OR "human papillomavirus 16"[All Fields] OR "human papillomavirus type 16"[All Fields]) OR ("human papillomavirus 16"[MeSH Terms] OR "human papillomavirus 16"[All Fields] OR "hpv 16"[All Fields]) OR ("human papillomavirus 16"[MeSH Terms] OR "human papillomavirus 16"[All Fields]))	[]	13046	1629
hypertrophy of breast	N62	Human Herpesvirus-7	HHV-7	Herpesvirus 7, Human	inf	0	(("hypertrophy"[MeSH Terms] OR "hypertrophy"[All Fields]) AND ("breast"[MeSH Terms] OR "breast"[All Fields])) AND (("herpesvirus 7, human"[MeSH Terms] OR "human herpesvirus 7"[All Fields]) OR ("herpesvirus 7, human"[MeSH Terms] OR "human herpesvirus 7"[All Fields] OR "hhv 7"[All Fields]) OR ("herpesvirus 7, human"[MeSH Terms] OR "human herpesvirus 7"[All Fields] OR "herpesvirus 7, human"[All Fields]))	[]	874	1629
hypertrophy of breast	N62	Human Herpesvirus-6	HHV-6	Herpesvirus 6, Human	inf	0	(("hypertrophy"[MeSH Terms] OR "hypertrophy"[All Fields]) AND ("breast"[MeSH Terms] OR "breast"[All Fields])) AND (("herpesvirus 6, human"[MeSH Terms] OR "human herpesvirus 6"[All Fields]) OR ("herpesvirus 6, human"[MeSH Terms] OR "human herpesvirus 6"[All Fields] OR "hhv 6"[All Fields]) OR ("herpesvirus 6, human"[MeSH Terms] OR "human herpesvirus 6"[All Fields] OR "herpesvirus 6, human"[All Fields]))	[]	3953	1629
hypertrophy of breast	N62	Merkel Cell Polyomavirus	MCV	Merkel cell polyomavirus	inf	0	(("hypertrophy"[MeSH Terms] OR "hypertrophy"[All Fields]) AND ("breast"[MeSH Terms] OR "breast"[All Fields])) AND (("merkel cell polyomavirus"[MeSH Terms] OR ("merkel"[All Fields] AND "cell"[All Fields] AND "polyomavirus"[All Fields]) OR "merkel cell polyomavirus"[All Fields]) OR MCV[All Fields] OR ("merkel cell polyomavirus"[MeSH Terms] OR ("merkel"[All Fields] AND "cell"[All Fields] AND "polyomavirus"[All Fields]) OR "merkel cell polyomavirus"[All Fields]))	[]	6221	1629
hypertrophy of breast	N62	Hepatitis C Virus	HCV	Hepacivirus	inf	0	(("hypertrophy"[MeSH Terms] OR "hypertrophy"[All Fields]) AND ("breast"[MeSH Terms] OR "breast"[All Fields])) AND (("hepacivirus"[MeSH Terms] OR "hepacivirus"[All Fields] OR "hepatitis c virus"[All Fields]) OR HCV[All Fields] OR ("hepacivirus"[MeSH Terms] OR "hepacivirus"[All Fields]))	[]	74691	1629
gonarthrosis arthrosis of knee	M17	Toxoplasma gondii	T. gondii	Toxoplasma	inf	0	(("osteoarthritis, knee"[MeSH Terms] OR ("osteoarthritis"[All Fields] AND "knee"[All Fields]) OR "knee osteoarthritis"[All Fields] OR "gonarthrosis"[All Fields]) AND ("joint diseases"[MeSH Terms] OR ("joint"[All Fields] AND "diseases"[All Fields]) OR "joint diseases"[All Fields] OR "arthrosis"[All Fields]) AND ("knee"[MeSH Terms] OR "knee"[All Fields] OR "knee joint"[MeSH Terms] OR ("knee"[All Fields] AND "joint"[All Fields]) OR "knee joint"[All Fields])) AND (("toxoplasma"[MeSH Terms] OR "toxoplasma"[All Fields] OR ("toxoplasma"[All Fields] AND "gondii"[All Fields]) OR "toxoplasma gondii"[All Fields]) OR ("Tech Rep Brookhaven Natl Lab"[Journal] AND gondii[All Fields]) OR ("toxoplasma"[MeSH Terms] OR "toxoplasma"[All Fields]))	[]	20358	29561
gonarthrosis arthrosis of knee	M17	Kaposis Sarcoma-Associated Herpesvirus	KSHV/HHV-8	Herpesvirus 8, Human	inf	0	(("osteoarthritis, knee"[MeSH Terms] OR ("osteoarthritis"[All Fields] AND "knee"[All Fields]) OR "knee osteoarthritis"[All Fields] OR "gonarthrosis"[All Fields]) AND ("joint diseases"[MeSH Terms] OR ("joint"[All Fields] AND "diseases"[All Fields]) OR "joint diseases"[All Fields] OR "arthrosis"[All Fields]) AND ("knee"[MeSH Terms] OR "knee"[All Fields] OR "knee joint"[MeSH Terms] OR ("knee"[All Fields] AND "joint"[All Fields]) OR "knee joint"[All Fields])) AND (("herpesvirus 8, human"[MeSH Terms] OR "human herpesvirus 8"[All Fields] OR ("kaposis"[All Fields] AND "sarcoma"[All Fields] AND "associated"[All Fields] AND "herpesvirus"[All Fields]) OR "kaposis sarcoma associated herpesvirus"[All Fields]) OR KSHV/HHV-8[All Fields] OR ("herpesvirus 8, human"[MeSH Terms] OR "human herpesvirus 8"[All Fields] OR "herpesvirus 8, human"[All Fields]))	[]	5547	29561
coxarthrosis arthrosis of hip	M16	Human Herpesvirus-7	HHV-7	Herpesvirus 7, Human	inf	0	(("osteoarthritis, hip"[MeSH Terms] OR ("osteoarthritis"[All Fields] AND "hip"[All Fields]) OR "hip osteoarthritis"[All Fields] OR "coxarthrosis"[All Fields]) AND ("joint diseases"[MeSH Terms] OR ("joint"[All Fields] AND "diseases"[All Fields]) OR "joint diseases"[All Fields] OR "arthrosis"[All Fields]) AND ("hip"[MeSH Terms] OR "hip"[All Fields])) AND (("herpesvirus 7, human"[MeSH Terms] OR "human herpesvirus 7"[All Fields]) OR ("herpesvirus 7, human"[MeSH Terms] OR "human herpesvirus 7"[All Fields] OR "hhv 7"[All Fields]) OR ("herpesvirus 7, human"[MeSH Terms] OR "human herpesvirus 7"[All Fields] OR "herpesvirus 7, human"[All Fields]))	[]	874	15499
unspecified lump in breast	N63	Human Papillomavirus type-18	HPV-18	Human papillomavirus 18	inf	0	(unspecified[All Fields] AND lump[All Fields] AND ("breast"[MeSH Terms] OR "breast"[All Fields])) AND (("human papillomavirus 18"[MeSH Terms] OR "human papillomavirus 18"[All Fields] OR "human papillomavirus type 18"[All Fields]) OR ("human papillomavirus 18"[MeSH Terms] OR "human papillomavirus 18"[All Fields] OR "hpv 18"[All Fields]) OR ("human papillomavirus 18"[MeSH Terms] OR "human papillomavirus 18"[All Fields]))	[]	4299	4
coxarthrosis arthrosis of hip	M16	Human Papillomavirus type-16	HPV-16	Human papillomavirus 16	inf	0	(("osteoarthritis, hip"[MeSH Terms] OR ("osteoarthritis"[All Fields] AND "hip"[All Fields]) OR "hip osteoarthritis"[All Fields] OR "coxarthrosis"[All Fields]) AND ("joint diseases"[MeSH Terms] OR ("joint"[All Fields] AND "diseases"[All Fields]) OR "joint diseases"[All Fields] OR "arthrosis"[All Fields]) AND ("hip"[MeSH Terms] OR "hip"[All Fields])) AND (("human papillomavirus 16"[MeSH Terms] OR "human papillomavirus 16"[All Fields] OR "human papillomavirus type 16"[All Fields]) OR ("human papillomavirus 16"[MeSH Terms] OR "human papillomavirus 16"[All Fields] OR "hpv 16"[All Fields]) OR ("human papillomavirus 16"[MeSH Terms] OR "human papillomavirus 16"[All Fields]))	[]	13046	15499
coxarthrosis arthrosis of hip	M16	Human Papillomavirus type-18	HPV-18	Human papillomavirus 18	inf	0	(("osteoarthritis, hip"[MeSH Terms] OR ("osteoarthritis"[All Fields] AND "hip"[All Fields]) OR "hip osteoarthritis"[All Fields] OR "coxarthrosis"[All Fields]) AND ("joint diseases"[MeSH Terms] OR ("joint"[All Fields] AND "diseases"[All Fields]) OR "joint diseases"[All Fields] OR "arthrosis"[All Fields]) AND ("hip"[MeSH Terms] OR "hip"[All Fields])) AND (("human papillomavirus 18"[MeSH Terms] OR "human papillomavirus 18"[All Fields] OR "human papillomavirus type 18"[All Fields]) OR ("human papillomavirus 18"[MeSH Terms] OR "human papillomavirus 18"[All Fields] OR "hpv 18"[All Fields]) OR ("human papillomavirus 18"[MeSH Terms] OR "human papillomavirus 18"[All Fields]))	[]	4299	15499
coxarthrosis arthrosis of hip	M16	Herpes Simplex virus-1	HSV1	Herpesvirus 1, Human	inf	0	(("osteoarthritis, hip"[MeSH Terms] OR ("osteoarthritis"[All Fields] AND "hip"[All Fields]) OR "hip osteoarthritis"[All Fields] OR "coxarthrosis"[All Fields]) AND ("joint diseases"[MeSH Terms] OR ("joint"[All Fields] AND "diseases"[All Fields]) OR "joint diseases"[All Fields] OR "arthrosis"[All Fields]) AND ("hip"[MeSH Terms] OR "hip"[All Fields])) AND (("herpesvirus 1, human"[MeSH Terms] OR "human herpesvirus 1"[All Fields] OR "herpes simplex virus 1"[All Fields]) OR ("herpesvirus 1, human"[MeSH Terms] OR "human herpesvirus 1"[All Fields] OR "hsv1"[All Fields]) OR ("herpesvirus 1, human"[MeSH Terms] OR "human herpesvirus 1"[All Fields] OR "herpesvirus 1, human"[All Fields]))	[]	13166	15499
unspecified lump in breast	N63	Human Papillomavirus type-16	HPV-16	Human papillomavirus 16	inf	0	(unspecified[All Fields] AND lump[All Fields] AND ("breast"[MeSH Terms] OR "breast"[All Fields])) AND (("human papillomavirus 16"[MeSH Terms] OR "human papillomavirus 16"[All Fields] OR "human papillomavirus type 16"[All Fields]) OR ("human papillomavirus 16"[MeSH Terms] OR "human papillomavirus 16"[All Fields] OR "hpv 16"[All Fields]) OR ("human papillomavirus 16"[MeSH Terms] OR "human papillomavirus 16"[All Fields]))	[]	13046	4
coxarthrosis arthrosis of hip	M16	Herpes Simplex virus-2	HSV2	Herpesvirus 2, Human	inf	0	(("osteoarthritis, hip"[MeSH Terms] OR ("osteoarthritis"[All Fields] AND "hip"[All Fields]) OR "hip osteoarthritis"[All Fields] OR "coxarthrosis"[All Fields]) AND ("joint diseases"[MeSH Terms] OR ("joint"[All Fields] AND "diseases"[All Fields]) OR "joint diseases"[All Fields] OR "arthrosis"[All Fields]) AND ("hip"[MeSH Terms] OR "hip"[All Fields])) AND (("herpesvirus 2, human"[MeSH Terms] OR "human herpesvirus 2"[All Fields] OR "herpes simplex virus 2"[All Fields]) OR ("herpesvirus 2, human"[MeSH Terms] OR "human herpesvirus 2"[All Fields] OR "hsv2"[All Fields]) OR ("herpesvirus 2, human"[MeSH Terms] OR "human herpesvirus 2"[All Fields] OR "herpesvirus 2, human"[All Fields]))	[]	4982	15499
coxarthrosis arthrosis of hip	M16	Human T-Lymphotropic Virus 1	HTLV-1	Human T-lymphotropic virus 1	inf	0	(("osteoarthritis, hip"[MeSH Terms] OR ("osteoarthritis"[All Fields] AND "hip"[All Fields]) OR "hip osteoarthritis"[All Fields] OR "coxarthrosis"[All Fields]) AND ("joint diseases"[MeSH Terms] OR ("joint"[All Fields] AND "diseases"[All Fields]) OR "joint diseases"[All Fields] OR "arthrosis"[All Fields]) AND ("hip"[MeSH Terms] OR "hip"[All Fields])) AND (("human t-lymphotropic virus 1"[MeSH Terms] OR "human t-lymphotropic virus 1"[All Fields] OR "human t lymphotropic virus 1"[All Fields]) OR ("human t-lymphotropic virus 1"[MeSH Terms] OR "human t-lymphotropic virus 1"[All Fields] OR "htlv 1"[All Fields]) OR ("human t-lymphotropic virus 1"[MeSH Terms] OR "human t-lymphotropic virus 1"[All Fields] OR "human t lymphotropic virus 1"[All Fields]))	[]	8153	15499
unspecified lump in breast	N63	Human Immunodeficiency Virus	HIV	HIV	inf	0	(unspecified[All Fields] AND lump[All Fields] AND ("breast"[MeSH Terms] OR "breast"[All Fields])) AND (("hiv"[MeSH Terms] OR "hiv"[All Fields] OR ("human"[All Fields] AND "immunodeficiency"[All Fields] AND "virus"[All Fields]) OR "human immunodeficiency virus"[All Fields]) OR ("hiv"[MeSH Terms] OR "hiv"[All Fields]) OR ("hiv"[MeSH Terms] OR "hiv"[All Fields]))	[]	379291	4
unspecified lump in breast	N63	Human Herpesvirus-7	HHV-7	Herpesvirus 7, Human	inf	0	(unspecified[All Fields] AND lump[All Fields] AND ("breast"[MeSH Terms] OR "breast"[All Fields])) AND (("herpesvirus 7, human"[MeSH Terms] OR "human herpesvirus 7"[All Fields]) OR ("herpesvirus 7, human"[MeSH Terms] OR "human herpesvirus 7"[All Fields] OR "hhv 7"[All Fields]) OR ("herpesvirus 7, human"[MeSH Terms] OR "human herpesvirus 7"[All Fields] OR "herpesvirus 7, human"[All Fields]))	[]	874	4
unspecified lump in breast	N63	Human Herpesvirus-6	HHV-6	Herpesvirus 6, Human	inf	0	(unspecified[All Fields] AND lump[All Fields] AND ("breast"[MeSH Terms] OR "breast"[All Fields])) AND (("herpesvirus 6, human"[MeSH Terms] OR "human herpesvirus 6"[All Fields]) OR ("herpesvirus 6, human"[MeSH Terms] OR "human herpesvirus 6"[All Fields] OR "hhv 6"[All Fields]) OR ("herpesvirus 6, human"[MeSH Terms] OR "human herpesvirus 6"[All Fields] OR "herpesvirus 6, human"[All Fields]))	[]	3953	4
unspecified lump in breast	N63	Hepatitis C Virus	HCV	Hepacivirus	inf	0	(unspecified[All Fields] AND lump[All Fields] AND ("breast"[MeSH Terms] OR "breast"[All Fields])) AND (("hepacivirus"[MeSH Terms] OR "hepacivirus"[All Fields] OR "hepatitis c virus"[All Fields]) OR HCV[All Fields] OR ("hepacivirus"[MeSH Terms] OR "hepacivirus"[All Fields]))	[]	74691	4
coxarthrosis arthrosis of hip	M16	Human Polyomavirus JCV	JCV	JC Virus	inf	0	(("osteoarthritis, hip"[MeSH Terms] OR ("osteoarthritis"[All Fields] AND "hip"[All Fields]) OR "hip osteoarthritis"[All Fields] OR "coxarthrosis"[All Fields]) AND ("joint diseases"[MeSH Terms] OR ("joint"[All Fields] AND "diseases"[All Fields]) OR "joint diseases"[All Fields] OR "arthrosis"[All Fields]) AND ("hip"[MeSH Terms] OR "hip"[All Fields])) AND (("jc virus"[MeSH Terms] OR ("jc"[All Fields] AND "virus"[All Fields]) OR "jc virus"[All Fields] OR ("human"[All Fields] AND "polyomavirus"[All Fields] AND "jcv"[All Fields]) OR "human polyomavirus jcv"[All Fields]) OR ("J Clin Virol"[Journal] OR "jcv"[All Fields]) OR ("jc virus"[MeSH Terms] OR ("jc"[All Fields] AND "virus"[All Fields]) OR "jc virus"[All Fields]))	[]	7853	15499
coxarthrosis arthrosis of hip	M16	Kaposis Sarcoma-Associated Herpesvirus	KSHV/HHV-8	Herpesvirus 8, Human	inf	0	(("osteoarthritis, hip"[MeSH Terms] OR ("osteoarthritis"[All Fields] AND "hip"[All Fields]) OR "hip osteoarthritis"[All Fields] OR "coxarthrosis"[All Fields]) AND ("joint diseases"[MeSH Terms] OR ("joint"[All Fields] AND "diseases"[All Fields]) OR "joint diseases"[All Fields] OR "arthrosis"[All Fields]) AND ("hip"[MeSH Terms] OR "hip"[All Fields])) AND (("herpesvirus 8, human"[MeSH Terms] OR "human herpesvirus 8"[All Fields] OR ("kaposis"[All Fields] AND "sarcoma"[All Fields] AND "associated"[All Fields] AND "herpesvirus"[All Fields]) OR "kaposis sarcoma associated herpesvirus"[All Fields]) OR KSHV/HHV-8[All Fields] OR ("herpesvirus 8, human"[MeSH Terms] OR "human herpesvirus 8"[All Fields] OR "herpesvirus 8, human"[All Fields]))	[]	5547	15499
unspecified lump in breast	N63	Hepatitis B Virus	HBV	Hepatitis B virus	inf	0	(unspecified[All Fields] AND lump[All Fields] AND ("breast"[MeSH Terms] OR "breast"[All Fields])) AND (("hepatitis b virus"[MeSH Terms] OR "hepatitis b virus"[All Fields]) OR HBV[All Fields] OR ("hepatitis b virus"[MeSH Terms] OR "hepatitis b virus"[All Fields]))	[]	61813	4
coxarthrosis arthrosis of hip	M16	Toxoplasma gondii	T. gondii	Toxoplasma	inf	0	(("osteoarthritis, hip"[MeSH Terms] OR ("osteoarthritis"[All Fields] AND "hip"[All Fields]) OR "hip osteoarthritis"[All Fields] OR "coxarthrosis"[All Fields]) AND ("joint diseases"[MeSH Terms] OR ("joint"[All Fields] AND "diseases"[All Fields]) OR "joint diseases"[All Fields] OR "arthrosis"[All Fields]) AND ("hip"[MeSH Terms] OR "hip"[All Fields])) AND (("toxoplasma"[MeSH Terms] OR "toxoplasma"[All Fields] OR ("toxoplasma"[All Fields] AND "gondii"[All Fields]) OR "toxoplasma gondii"[All Fields]) OR ("Tech Rep Brookhaven Natl Lab"[Journal] AND gondii[All Fields]) OR ("toxoplasma"[MeSH Terms] OR "toxoplasma"[All Fields]))	[]	20358	15499
gonarthrosis arthrosis of knee	M17	Human Polyomavirus BKV	BKV	bk virus	inf	0	(("osteoarthritis, knee"[MeSH Terms] OR ("osteoarthritis"[All Fields] AND "knee"[All Fields]) OR "knee osteoarthritis"[All Fields] OR "gonarthrosis"[All Fields]) AND ("joint diseases"[MeSH Terms] OR ("joint"[All Fields] AND "diseases"[All Fields]) OR "joint diseases"[All Fields] OR "arthrosis"[All Fields]) AND ("knee"[MeSH Terms] OR "knee"[All Fields] OR "knee joint"[MeSH Terms] OR ("knee"[All Fields] AND "joint"[All Fields]) OR "knee joint"[All Fields])) AND (("bk virus"[MeSH Terms] OR ("bk"[All Fields] AND "virus"[All Fields]) OR "bk virus"[All Fields] OR ("human"[All Fields] AND "polyomavirus"[All Fields] AND "bkv"[All Fields]) OR "human polyomavirus bkv"[All Fields]) OR BKV[All Fields] OR ("bk virus"[MeSH Terms] OR ("bk"[All Fields] AND "virus"[All Fields]) OR "bk virus"[All Fields]))	[]	3535	29561
gonarthrosis arthrosis of knee	M17	Helicobacter pylori	H. pylori	Helicobacter pylori	inf	0	(("osteoarthritis, knee"[MeSH Terms] OR ("osteoarthritis"[All Fields] AND "knee"[All Fields]) OR "knee osteoarthritis"[All Fields] OR "gonarthrosis"[All Fields]) AND ("joint diseases"[MeSH Terms] OR ("joint"[All Fields] AND "diseases"[All Fields]) OR "joint diseases"[All Fields] OR "arthrosis"[All Fields]) AND ("knee"[MeSH Terms] OR "knee"[All Fields] OR "knee joint"[MeSH Terms] OR ("knee"[All Fields] AND "joint"[All Fields]) OR "knee joint"[All Fields])) AND (("helicobacter pylori"[MeSH Terms] OR ("helicobacter"[All Fields] AND "pylori"[All Fields]) OR "helicobacter pylori"[All Fields]) OR ("helicobacter pylori"[MeSH Terms] OR ("helicobacter"[All Fields] AND "pylori"[All Fields]) OR "helicobacter pylori"[All Fields] OR "h pylori"[All Fields]) OR ("helicobacter pylori"[MeSH Terms] OR ("helicobacter"[All Fields] AND "pylori"[All Fields]) OR "helicobacter pylori"[All Fields]))	[]	45669	29561
gonarthrosis arthrosis of knee	M17	Human Herpesvirus-6	HHV-6	Herpesvirus 6, Human	inf	0	(("osteoarthritis, knee"[MeSH Terms] OR ("osteoarthritis"[All Fields] AND "knee"[All Fields]) OR "knee osteoarthritis"[All Fields] OR "gonarthrosis"[All Fields]) AND ("joint diseases"[MeSH Terms] OR ("joint"[All Fields] AND "diseases"[All Fields]) OR "joint diseases"[All Fields] OR "arthrosis"[All Fields]) AND ("knee"[MeSH Terms] OR "knee"[All Fields] OR "knee joint"[MeSH Terms] OR ("knee"[All Fields] AND "joint"[All Fields]) OR "knee joint"[All Fields])) AND (("herpesvirus 6, human"[MeSH Terms] OR "human herpesvirus 6"[All Fields]) OR ("herpesvirus 6, human"[MeSH Terms] OR "human herpesvirus 6"[All Fields] OR "hhv 6"[All Fields]) OR ("herpesvirus 6, human"[MeSH Terms] OR "human herpesvirus 6"[All Fields] OR "herpesvirus 6, human"[All Fields]))	[]	3953	29561
gonarthrosis arthrosis of knee	M17	Human Herpesvirus-7	HHV-7	Herpesvirus 7, Human	inf	0	(("osteoarthritis, knee"[MeSH Terms] OR ("osteoarthritis"[All Fields] AND "knee"[All Fields]) OR "knee osteoarthritis"[All Fields] OR "gonarthrosis"[All Fields]) AND ("joint diseases"[MeSH Terms] OR ("joint"[All Fields] AND "diseases"[All Fields]) OR "joint diseases"[All Fields] OR "arthrosis"[All Fields]) AND ("knee"[MeSH Terms] OR "knee"[All Fields] OR "knee joint"[MeSH Terms] OR ("knee"[All Fields] AND "joint"[All Fields]) OR "knee joint"[All Fields])) AND (("herpesvirus 7, human"[MeSH Terms] OR "human herpesvirus 7"[All Fields]) OR ("herpesvirus 7, human"[MeSH Terms] OR "human herpesvirus 7"[All Fields] OR "hhv 7"[All Fields]) OR ("herpesvirus 7, human"[MeSH Terms] OR "human herpesvirus 7"[All Fields] OR "herpesvirus 7, human"[All Fields]))	[]	874	29561
unspecified lump in breast	N63	Helicobacter pylori	H. pylori	Helicobacter pylori	inf	0	(unspecified[All Fields] AND lump[All Fields] AND ("breast"[MeSH Terms] OR "breast"[All Fields])) AND (("helicobacter pylori"[MeSH Terms] OR ("helicobacter"[All Fields] AND "pylori"[All Fields]) OR "helicobacter pylori"[All Fields]) OR ("helicobacter pylori"[MeSH Terms] OR ("helicobacter"[All Fields] AND "pylori"[All Fields]) OR "helicobacter pylori"[All Fields] OR "h pylori"[All Fields]) OR ("helicobacter pylori"[MeSH Terms] OR ("helicobacter"[All Fields] AND "pylori"[All Fields]) OR "helicobacter pylori"[All Fields]))	[]	45669	4
unspecified lump in breast	N63	Epstein-Barr Virus	EBV	Herpesvirus 4, Human	inf	0	(unspecified[All Fields] AND lump[All Fields] AND ("breast"[MeSH Terms] OR "breast"[All Fields])) AND (("herpesvirus 4, human"[MeSH Terms] OR "human herpesvirus 4"[All Fields] OR ("epstein"[All Fields] AND "barr"[All Fields] AND "virus"[All Fields]) OR "epstein barr virus"[All Fields]) OR ("herpesvirus 4, human"[MeSH Terms] OR "human herpesvirus 4"[All Fields] OR "ebv"[All Fields]) OR ("herpesvirus 4, human"[MeSH Terms] OR "human herpesvirus 4"[All Fields] OR "herpesvirus 4, human"[All Fields]))	[]	43106	4
gonarthrosis arthrosis of knee	M17	Human Papillomavirus type-16	HPV-16	Human papillomavirus 16	inf	0	(("osteoarthritis, knee"[MeSH Terms] OR ("osteoarthritis"[All Fields] AND "knee"[All Fields]) OR "knee osteoarthritis"[All Fields] OR "gonarthrosis"[All Fields]) AND ("joint diseases"[MeSH Terms] OR ("joint"[All Fields] AND "diseases"[All Fields]) OR "joint diseases"[All Fields] OR "arthrosis"[All Fields]) AND ("knee"[MeSH Terms] OR "knee"[All Fields] OR "knee joint"[MeSH Terms] OR ("knee"[All Fields] AND "joint"[All Fields]) OR "knee joint"[All Fields])) AND (("human papillomavirus 16"[MeSH Terms] OR "human papillomavirus 16"[All Fields] OR "human papillomavirus type 16"[All Fields]) OR ("human papillomavirus 16"[MeSH Terms] OR "human papillomavirus 16"[All Fields] OR "hpv 16"[All Fields]) OR ("human papillomavirus 16"[MeSH Terms] OR "human papillomavirus 16"[All Fields]))	[]	13046	29561
gonarthrosis arthrosis of knee	M17	Human Papillomavirus type-18	HPV-18	Human papillomavirus 18	inf	0	(("osteoarthritis, knee"[MeSH Terms] OR ("osteoarthritis"[All Fields] AND "knee"[All Fields]) OR "knee osteoarthritis"[All Fields] OR "gonarthrosis"[All Fields]) AND ("joint diseases"[MeSH Terms] OR ("joint"[All Fields] AND "diseases"[All Fields]) OR "joint diseases"[All Fields] OR "arthrosis"[All Fields]) AND ("knee"[MeSH Terms] OR "knee"[All Fields] OR "knee joint"[MeSH Terms] OR ("knee"[All Fields] AND "joint"[All Fields]) OR "knee joint"[All Fields])) AND (("human papillomavirus 18"[MeSH Terms] OR "human papillomavirus 18"[All Fields] OR "human papillomavirus type 18"[All Fields]) OR ("human papillomavirus 18"[MeSH Terms] OR "human papillomavirus 18"[All Fields] OR "hpv 18"[All Fields]) OR ("human papillomavirus 18"[MeSH Terms] OR "human papillomavirus 18"[All Fields]))	[]	4299	29561
unspecified lump in breast	N63	Human Cytomegalovirus	CMV	Cytomegalovirus	inf	0	(unspecified[All Fields] AND lump[All Fields] AND ("breast"[MeSH Terms] OR "breast"[All Fields])) AND (("cytomegalovirus"[MeSH Terms] OR "cytomegalovirus"[All Fields] OR ("human"[All Fields] AND "cytomegalovirus"[All Fields]) OR "human cytomegalovirus"[All Fields]) OR CMV[All Fields] OR ("cytomegalovirus"[MeSH Terms] OR "cytomegalovirus"[All Fields]))	[]	56819	4
unspecified lump in breast	N63	Chlamydia trachomatis	C. trachomatis	Chlamydia trachomatis	inf	0	(unspecified[All Fields] AND lump[All Fields] AND ("breast"[MeSH Terms] OR "breast"[All Fields])) AND (("chlamydia trachomatis"[MeSH Terms] OR ("chlamydia"[All Fields] AND "trachomatis"[All Fields]) OR "chlamydia trachomatis"[All Fields]) OR ("chlamydia trachomatis"[MeSH Terms] OR ("chlamydia"[All Fields] AND "trachomatis"[All Fields]) OR "chlamydia trachomatis"[All Fields] OR "c trachomatis"[All Fields]) OR ("chlamydia trachomatis"[MeSH Terms] OR ("chlamydia"[All Fields] AND "trachomatis"[All Fields]) OR "chlamydia trachomatis"[All Fields]))	[]	16181	4
gonarthrosis arthrosis of knee	M17	Herpes Simplex virus-2	HSV2	Herpesvirus 2, Human	inf	0	(("osteoarthritis, knee"[MeSH Terms] OR ("osteoarthritis"[All Fields] AND "knee"[All Fields]) OR "knee osteoarthritis"[All Fields] OR "gonarthrosis"[All Fields]) AND ("joint diseases"[MeSH Terms] OR ("joint"[All Fields] AND "diseases"[All Fields]) OR "joint diseases"[All Fields] OR "arthrosis"[All Fields]) AND ("knee"[MeSH Terms] OR "knee"[All Fields] OR "knee joint"[MeSH Terms] OR ("knee"[All Fields] AND "joint"[All Fields]) OR "knee joint"[All Fields])) AND (("herpesvirus 2, human"[MeSH Terms] OR "human herpesvirus 2"[All Fields] OR "herpes simplex virus 2"[All Fields]) OR ("herpesvirus 2, human"[MeSH Terms] OR "human herpesvirus 2"[All Fields] OR "hsv2"[All Fields]) OR ("herpesvirus 2, human"[MeSH Terms] OR "human herpesvirus 2"[All Fields] OR "herpesvirus 2, human"[All Fields]))	[]	4982	29561
hypertrophy of breast	N62	Varicella Zoster Virus	VZV	Herpesvirus 3, Human	inf	0	(("hypertrophy"[MeSH Terms] OR "hypertrophy"[All Fields]) AND ("breast"[MeSH Terms] OR "breast"[All Fields])) AND (("herpesvirus 3, human"[MeSH Terms] OR "human herpesvirus 3"[All Fields] OR ("varicella"[All Fields] AND "zoster"[All Fields] AND "virus"[All Fields]) OR "varicella zoster virus"[All Fields]) OR ("herpesvirus 3, human"[MeSH Terms] OR "human herpesvirus 3"[All Fields] OR "vzv"[All Fields]) OR ("herpesvirus 3, human"[MeSH Terms] OR "human herpesvirus 3"[All Fields] OR "herpesvirus 3, human"[All Fields]))	[]	11829	1629
gonarthrosis arthrosis of knee	M17	Human Polyomavirus JCV	JCV	JC Virus	inf	0	(("osteoarthritis, knee"[MeSH Terms] OR ("osteoarthritis"[All Fields] AND "knee"[All Fields]) OR "knee osteoarthritis"[All Fields] OR "gonarthrosis"[All Fields]) AND ("joint diseases"[MeSH Terms] OR ("joint"[All Fields] AND "diseases"[All Fields]) OR "joint diseases"[All Fields] OR "arthrosis"[All Fields]) AND ("knee"[MeSH Terms] OR "knee"[All Fields] OR "knee joint"[MeSH Terms] OR ("knee"[All Fields] AND "joint"[All Fields]) OR "knee joint"[All Fields])) AND (("jc virus"[MeSH Terms] OR ("jc"[All Fields] AND "virus"[All Fields]) OR "jc virus"[All Fields] OR ("human"[All Fields] AND "polyomavirus"[All Fields] AND "jcv"[All Fields]) OR "human polyomavirus jcv"[All Fields]) OR ("J Clin Virol"[Journal] OR "jcv"[All Fields]) OR ("jc virus"[MeSH Terms] OR ("jc"[All Fields] AND "virus"[All Fields]) OR "jc virus"[All Fields]))	[]	7853	29561
hypertrophy of breast	N62	Toxoplasma gondii	T. gondii	Toxoplasma	inf	0	(("hypertrophy"[MeSH Terms] OR "hypertrophy"[All Fields]) AND ("breast"[MeSH Terms] OR "breast"[All Fields])) AND (("toxoplasma"[MeSH Terms] OR "toxoplasma"[All Fields] OR ("toxoplasma"[All Fields] AND "gondii"[All Fields]) OR "toxoplasma gondii"[All Fields]) OR ("Tech Rep Brookhaven Natl Lab"[Journal] AND gondii[All Fields]) OR ("toxoplasma"[MeSH Terms] OR "toxoplasma"[All Fields]))	[]	20358	1629
coxarthrosis arthrosis of hip	M16	Human Herpesvirus-6	HHV-6	Herpesvirus 6, Human	inf	0	(("osteoarthritis, hip"[MeSH Terms] OR ("osteoarthritis"[All Fields] AND "hip"[All Fields]) OR "hip osteoarthritis"[All Fields] OR "coxarthrosis"[All Fields]) AND ("joint diseases"[MeSH Terms] OR ("joint"[All Fields] AND "diseases"[All Fields]) OR "joint diseases"[All Fields] OR "arthrosis"[All Fields]) AND ("hip"[MeSH Terms] OR "hip"[All Fields])) AND (("herpesvirus 6, human"[MeSH Terms] OR "human herpesvirus 6"[All Fields]) OR ("herpesvirus 6, human"[MeSH Terms] OR "human herpesvirus 6"[All Fields] OR "hhv 6"[All Fields]) OR ("herpesvirus 6, human"[MeSH Terms] OR "human herpesvirus 6"[All Fields] OR "herpesvirus 6, human"[All Fields]))	[]	3953	15499
hypertrophy of breast	N62	Hepatitis B Virus	HBV	Hepatitis B virus	inf	0	(("hypertrophy"[MeSH Terms] OR "hypertrophy"[All Fields]) AND ("breast"[MeSH Terms] OR "breast"[All Fields])) AND (("hepatitis b virus"[MeSH Terms] OR "hepatitis b virus"[All Fields]) OR HBV[All Fields] OR ("hepatitis b virus"[MeSH Terms] OR "hepatitis b virus"[All Fields]))	[]	61813	1629
hypertrophy of breast	N62	Epstein-Barr Virus	EBV	Herpesvirus 4, Human	inf	0	(("hypertrophy"[MeSH Terms] OR "hypertrophy"[All Fields]) AND ("breast"[MeSH Terms] OR "breast"[All Fields])) AND (("herpesvirus 4, human"[MeSH Terms] OR "human herpesvirus 4"[All Fields] OR ("epstein"[All Fields] AND "barr"[All Fields] AND "virus"[All Fields]) OR "epstein barr virus"[All Fields]) OR ("herpesvirus 4, human"[MeSH Terms] OR "human herpesvirus 4"[All Fields] OR "ebv"[All Fields]) OR ("herpesvirus 4, human"[MeSH Terms] OR "human herpesvirus 4"[All Fields] OR "herpesvirus 4, human"[All Fields]))	[]	43106	1629
acquired deformities of fingers and toes	M20	Hepatitis B Virus	HBV	Hepatitis B virus	inf	0	(acquired[All Fields] AND ("abnormalities"[Subheading] OR "abnormalities"[All Fields] OR "deformities"[All Fields] OR "congenital abnormalities"[MeSH Terms] OR ("congenital"[All Fields] AND "abnormalities"[All Fields]) OR "congenital abnormalities"[All Fields]) AND ("fingers"[MeSH Terms] OR "fingers"[All Fields]) AND ("toes"[MeSH Terms] OR "toes"[All Fields])) AND (("hepatitis b virus"[MeSH Terms] OR "hepatitis b virus"[All Fields]) OR HBV[All Fields] OR ("hepatitis b virus"[MeSH Terms] OR "hepatitis b virus"[All Fields]))	[]	61813	80
acquired deformities of fingers and toes	M20	Hepatitis C Virus	HCV	Hepacivirus	inf	0	(acquired[All Fields] AND ("abnormalities"[Subheading] OR "abnormalities"[All Fields] OR "deformities"[All Fields] OR "congenital abnormalities"[MeSH Terms] OR ("congenital"[All Fields] AND "abnormalities"[All Fields]) OR "congenital abnormalities"[All Fields]) AND ("fingers"[MeSH Terms] OR "fingers"[All Fields]) AND ("toes"[MeSH Terms] OR "toes"[All Fields])) AND (("hepacivirus"[MeSH Terms] OR "hepacivirus"[All Fields] OR "hepatitis c virus"[All Fields]) OR HCV[All Fields] OR ("hepacivirus"[MeSH Terms] OR "hepacivirus"[All Fields]))	[]	74691	80
acquired deformities of fingers and toes	M20	Human Herpesvirus-6	HHV-6	Herpesvirus 6, Human	inf	0	(acquired[All Fields] AND ("abnormalities"[Subheading] OR "abnormalities"[All Fields] OR "deformities"[All Fields] OR "congenital abnormalities"[MeSH Terms] OR ("congenital"[All Fields] AND "abnormalities"[All Fields]) OR "congenital abnormalities"[All Fields]) AND ("fingers"[MeSH Terms] OR "fingers"[All Fields]) AND ("toes"[MeSH Terms] OR "toes"[All Fields])) AND (("herpesvirus 6, human"[MeSH Terms] OR "human herpesvirus 6"[All Fields]) OR ("herpesvirus 6, human"[MeSH Terms] OR "human herpesvirus 6"[All Fields] OR "hhv 6"[All Fields]) OR ("herpesvirus 6, human"[MeSH Terms] OR "human herpesvirus 6"[All Fields] OR "herpesvirus 6, human"[All Fields]))	[]	3953	80
other disorders of penis	N48	Herpes Simplex virus-1	HSV1	Herpesvirus 1, Human	inf	0	(other[All Fields] AND ("penile diseases"[MeSH Terms] OR ("penile"[All Fields] AND "diseases"[All Fields]) OR "penile diseases"[All Fields] OR ("disorders"[All Fields] AND "penis"[All Fields]))) AND (("herpesvirus 1, human"[MeSH Terms] OR "human herpesvirus 1"[All Fields] OR "herpes simplex virus 1"[All Fields]) OR ("herpesvirus 1, human"[MeSH Terms] OR "human herpesvirus 1"[All Fields] OR "hsv1"[All Fields]) OR ("herpesvirus 1, human"[MeSH Terms] OR "human herpesvirus 1"[All Fields] OR "herpesvirus 1, human"[All Fields]))	[]	13166	2521
acquired deformities of fingers and toes	M20	Human Herpesvirus-7	HHV-7	Herpesvirus 7, Human	inf	0	(acquired[All Fields] AND ("abnormalities"[Subheading] OR "abnormalities"[All Fields] OR "deformities"[All Fields] OR "congenital abnormalities"[MeSH Terms] OR ("congenital"[All Fields] AND "abnormalities"[All Fields]) OR "congenital abnormalities"[All Fields]) AND ("fingers"[MeSH Terms] OR "fingers"[All Fields]) AND ("toes"[MeSH Terms] OR "toes"[All Fields])) AND (("herpesvirus 7, human"[MeSH Terms] OR "human herpesvirus 7"[All Fields]) OR ("herpesvirus 7, human"[MeSH Terms] OR "human herpesvirus 7"[All Fields] OR "hhv 7"[All Fields]) OR ("herpesvirus 7, human"[MeSH Terms] OR "human herpesvirus 7"[All Fields] OR "herpesvirus 7, human"[All Fields]))	[]	874	80
other disorders of penis	N48	Human Herpesvirus-7	HHV-7	Herpesvirus 7, Human	inf	0	(other[All Fields] AND ("penile diseases"[MeSH Terms] OR ("penile"[All Fields] AND "diseases"[All Fields]) OR "penile diseases"[All Fields] OR ("disorders"[All Fields] AND "penis"[All Fields]))) AND (("herpesvirus 7, human"[MeSH Terms] OR "human herpesvirus 7"[All Fields]) OR ("herpesvirus 7, human"[MeSH Terms] OR "human herpesvirus 7"[All Fields] OR "hhv 7"[All Fields]) OR ("herpesvirus 7, human"[MeSH Terms] OR "human herpesvirus 7"[All Fields] OR "herpesvirus 7, human"[All Fields]))	[]	874	2521
other disorders of penis	N48	Human Herpesvirus-6	HHV-6	Herpesvirus 6, Human	inf	0	(other[All Fields] AND ("penile diseases"[MeSH Terms] OR ("penile"[All Fields] AND "diseases"[All Fields]) OR "penile diseases"[All Fields] OR ("disorders"[All Fields] AND "penis"[All Fields]))) AND (("herpesvirus 6, human"[MeSH Terms] OR "human herpesvirus 6"[All Fields]) OR ("herpesvirus 6, human"[MeSH Terms] OR "human herpesvirus 6"[All Fields] OR "hhv 6"[All Fields]) OR ("herpesvirus 6, human"[MeSH Terms] OR "human herpesvirus 6"[All Fields] OR "herpesvirus 6, human"[All Fields]))	[]	3953	2521
acquired deformities of fingers and toes	M20	Human Papillomavirus type-16	HPV-16	Human papillomavirus 16	inf	0	(acquired[All Fields] AND ("abnormalities"[Subheading] OR "abnormalities"[All Fields] OR "deformities"[All Fields] OR "congenital abnormalities"[MeSH Terms] OR ("congenital"[All Fields] AND "abnormalities"[All Fields]) OR "congenital abnormalities"[All Fields]) AND ("fingers"[MeSH Terms] OR "fingers"[All Fields]) AND ("toes"[MeSH Terms] OR "toes"[All Fields])) AND (("human papillomavirus 16"[MeSH Terms] OR "human papillomavirus 16"[All Fields] OR "human papillomavirus type 16"[All Fields]) OR ("human papillomavirus 16"[MeSH Terms] OR "human papillomavirus 16"[All Fields] OR "hpv 16"[All Fields]) OR ("human papillomavirus 16"[MeSH Terms] OR "human papillomavirus 16"[All Fields]))	[]	13046	80
acquired deformities of fingers and toes	M20	Human Papillomavirus type-18	HPV-18	Human papillomavirus 18	inf	0	(acquired[All Fields] AND ("abnormalities"[Subheading] OR "abnormalities"[All Fields] OR "deformities"[All Fields] OR "congenital abnormalities"[MeSH Terms] OR ("congenital"[All Fields] AND "abnormalities"[All Fields]) OR "congenital abnormalities"[All Fields]) AND ("fingers"[MeSH Terms] OR "fingers"[All Fields]) AND ("toes"[MeSH Terms] OR "toes"[All Fields])) AND (("human papillomavirus 18"[MeSH Terms] OR "human papillomavirus 18"[All Fields] OR "human papillomavirus type 18"[All Fields]) OR ("human papillomavirus 18"[MeSH Terms] OR "human papillomavirus 18"[All Fields] OR "hpv 18"[All Fields]) OR ("human papillomavirus 18"[MeSH Terms] OR "human papillomavirus 18"[All Fields]))	[]	4299	80
acquired deformities of fingers and toes	M20	Herpes Simplex virus-1	HSV1	Herpesvirus 1, Human	inf	0	(acquired[All Fields] AND ("abnormalities"[Subheading] OR "abnormalities"[All Fields] OR "deformities"[All Fields] OR "congenital abnormalities"[MeSH Terms] OR ("congenital"[All Fields] AND "abnormalities"[All Fields]) OR "congenital abnormalities"[All Fields]) AND ("fingers"[MeSH Terms] OR "fingers"[All Fields]) AND ("toes"[MeSH Terms] OR "toes"[All Fields])) AND (("herpesvirus 1, human"[MeSH Terms] OR "human herpesvirus 1"[All Fields] OR "herpes simplex virus 1"[All Fields]) OR ("herpesvirus 1, human"[MeSH Terms] OR "human herpesvirus 1"[All Fields] OR "hsv1"[All Fields]) OR ("herpesvirus 1, human"[MeSH Terms] OR "human herpesvirus 1"[All Fields] OR "herpesvirus 1, human"[All Fields]))	[]	13166	80
acquired deformities of fingers and toes	M20	Herpes Simplex virus-2	HSV2	Herpesvirus 2, Human	inf	0	(acquired[All Fields] AND ("abnormalities"[Subheading] OR "abnormalities"[All Fields] OR "deformities"[All Fields] OR "congenital abnormalities"[MeSH Terms] OR ("congenital"[All Fields] AND "abnormalities"[All Fields]) OR "congenital abnormalities"[All Fields]) AND ("fingers"[MeSH Terms] OR "fingers"[All Fields]) AND ("toes"[MeSH Terms] OR "toes"[All Fields])) AND (("herpesvirus 2, human"[MeSH Terms] OR "human herpesvirus 2"[All Fields] OR "herpes simplex virus 2"[All Fields]) OR ("herpesvirus 2, human"[MeSH Terms] OR "human herpesvirus 2"[All Fields] OR "hsv2"[All Fields]) OR ("herpesvirus 2, human"[MeSH Terms] OR "human herpesvirus 2"[All Fields] OR "herpesvirus 2, human"[All Fields]))	[]	4982	80
acquired deformities of fingers and toes	M20	Human T-Lymphotropic Virus 1	HTLV-1	Human T-lymphotropic virus 1	inf	0	(acquired[All Fields] AND ("abnormalities"[Subheading] OR "abnormalities"[All Fields] OR "deformities"[All Fields] OR "congenital abnormalities"[MeSH Terms] OR ("congenital"[All Fields] AND "abnormalities"[All Fields]) OR "congenital abnormalities"[All Fields]) AND ("fingers"[MeSH Terms] OR "fingers"[All Fields]) AND ("toes"[MeSH Terms] OR "toes"[All Fields])) AND (("human t-lymphotropic virus 1"[MeSH Terms] OR "human t-lymphotropic virus 1"[All Fields] OR "human t lymphotropic virus 1"[All Fields]) OR ("human t-lymphotropic virus 1"[MeSH Terms] OR "human t-lymphotropic virus 1"[All Fields] OR "htlv 1"[All Fields]) OR ("human t-lymphotropic virus 1"[MeSH Terms] OR "human t-lymphotropic virus 1"[All Fields] OR "human t lymphotropic virus 1"[All Fields]))	[]	8153	80
acquired deformities of fingers and toes	M20	Human Polyomavirus JCV	JCV	JC Virus	inf	0	(acquired[All Fields] AND ("abnormalities"[Subheading] OR "abnormalities"[All Fields] OR "deformities"[All Fields] OR "congenital abnormalities"[MeSH Terms] OR ("congenital"[All Fields] AND "abnormalities"[All Fields]) OR "congenital abnormalities"[All Fields]) AND ("fingers"[MeSH Terms] OR "fingers"[All Fields]) AND ("toes"[MeSH Terms] OR "toes"[All Fields])) AND (("jc virus"[MeSH Terms] OR ("jc"[All Fields] AND "virus"[All Fields]) OR "jc virus"[All Fields] OR ("human"[All Fields] AND "polyomavirus"[All Fields] AND "jcv"[All Fields]) OR "human polyomavirus jcv"[All Fields]) OR ("J Clin Virol"[Journal] OR "jcv"[All Fields]) OR ("jc virus"[MeSH Terms] OR ("jc"[All Fields] AND "virus"[All Fields]) OR "jc virus"[All Fields]))	[]	7853	80
acquired deformities of fingers and toes	M20	Kaposis Sarcoma-Associated Herpesvirus	KSHV/HHV-8	Herpesvirus 8, Human	inf	0	(acquired[All Fields] AND ("abnormalities"[Subheading] OR "abnormalities"[All Fields] OR "deformities"[All Fields] OR "congenital abnormalities"[MeSH Terms] OR ("congenital"[All Fields] AND "abnormalities"[All Fields]) OR "congenital abnormalities"[All Fields]) AND ("fingers"[MeSH Terms] OR "fingers"[All Fields]) AND ("toes"[MeSH Terms] OR "toes"[All Fields])) AND (("herpesvirus 8, human"[MeSH Terms] OR "human herpesvirus 8"[All Fields] OR ("kaposis"[All Fields] AND "sarcoma"[All Fields] AND "associated"[All Fields] AND "herpesvirus"[All Fields]) OR "kaposis sarcoma associated herpesvirus"[All Fields]) OR KSHV/HHV-8[All Fields] OR ("herpesvirus 8, human"[MeSH Terms] OR "human herpesvirus 8"[All Fields] OR "herpesvirus 8, human"[All Fields]))	[]	5547	80
acquired deformities of fingers and toes	M20	Merkel Cell Polyomavirus	MCV	Merkel cell polyomavirus	inf	0	(acquired[All Fields] AND ("abnormalities"[Subheading] OR "abnormalities"[All Fields] OR "deformities"[All Fields] OR "congenital abnormalities"[MeSH Terms] OR ("congenital"[All Fields] AND "abnormalities"[All Fields]) OR "congenital abnormalities"[All Fields]) AND ("fingers"[MeSH Terms] OR "fingers"[All Fields]) AND ("toes"[MeSH Terms] OR "toes"[All Fields])) AND (("merkel cell polyomavirus"[MeSH Terms] OR ("merkel"[All Fields] AND "cell"[All Fields] AND "polyomavirus"[All Fields]) OR "merkel cell polyomavirus"[All Fields]) OR MCV[All Fields] OR ("merkel cell polyomavirus"[MeSH Terms] OR ("merkel"[All Fields] AND "cell"[All Fields] AND "polyomavirus"[All Fields]) OR "merkel cell polyomavirus"[All Fields]))	[]	6221	80
acquired deformities of fingers and toes	M20	Toxoplasma gondii	T. gondii	Toxoplasma	inf	0	(acquired[All Fields] AND ("abnormalities"[Subheading] OR "abnormalities"[All Fields] OR "deformities"[All Fields] OR "congenital abnormalities"[MeSH Terms] OR ("congenital"[All Fields] AND "abnormalities"[All Fields]) OR "congenital abnormalities"[All Fields]) AND ("fingers"[MeSH Terms] OR "fingers"[All Fields]) AND ("toes"[MeSH Terms] OR "toes"[All Fields])) AND (("toxoplasma"[MeSH Terms] OR "toxoplasma"[All Fields] OR ("toxoplasma"[All Fields] AND "gondii"[All Fields]) OR "toxoplasma gondii"[All Fields]) OR ("Tech Rep Brookhaven Natl Lab"[Journal] AND gondii[All Fields]) OR ("toxoplasma"[MeSH Terms] OR "toxoplasma"[All Fields]))	[]	20358	80
acquired deformities of fingers and toes	M20	Varicella Zoster Virus	VZV	Herpesvirus 3, Human	inf	0	(acquired[All Fields] AND ("abnormalities"[Subheading] OR "abnormalities"[All Fields] OR "deformities"[All Fields] OR "congenital abnormalities"[MeSH Terms] OR ("congenital"[All Fields] AND "abnormalities"[All Fields]) OR "congenital abnormalities"[All Fields]) AND ("fingers"[MeSH Terms] OR "fingers"[All Fields]) AND ("toes"[MeSH Terms] OR "toes"[All Fields])) AND (("herpesvirus 3, human"[MeSH Terms] OR "human herpesvirus 3"[All Fields] OR ("varicella"[All Fields] AND "zoster"[All Fields] AND "virus"[All Fields]) OR "varicella zoster virus"[All Fields]) OR ("herpesvirus 3, human"[MeSH Terms] OR "human herpesvirus 3"[All Fields] OR "vzv"[All Fields]) OR ("herpesvirus 3, human"[MeSH Terms] OR "human herpesvirus 3"[All Fields] OR "herpesvirus 3, human"[All Fields]))	[]	11829	80
other disorders of penis	N48	Helicobacter pylori	H. pylori	Helicobacter pylori	inf	0	(other[All Fields] AND ("penile diseases"[MeSH Terms] OR ("penile"[All Fields] AND "diseases"[All Fields]) OR "penile diseases"[All Fields] OR ("disorders"[All Fields] AND "penis"[All Fields]))) AND (("helicobacter pylori"[MeSH Terms] OR ("helicobacter"[All Fields] AND "pylori"[All Fields]) OR "helicobacter pylori"[All Fields]) OR ("helicobacter pylori"[MeSH Terms] OR ("helicobacter"[All Fields] AND "pylori"[All Fields]) OR "helicobacter pylori"[All Fields] OR "h pylori"[All Fields]) OR ("helicobacter pylori"[MeSH Terms] OR ("helicobacter"[All Fields] AND "pylori"[All Fields]) OR "helicobacter pylori"[All Fields]))	[]	45669	2521
other disorders of penis	N48	Human Polyomavirus BKV	BKV	bk virus	inf	0	(other[All Fields] AND ("penile diseases"[MeSH Terms] OR ("penile"[All Fields] AND "diseases"[All Fields]) OR "penile diseases"[All Fields] OR ("disorders"[All Fields] AND "penis"[All Fields]))) AND (("bk virus"[MeSH Terms] OR ("bk"[All Fields] AND "virus"[All Fields]) OR "bk virus"[All Fields] OR ("human"[All Fields] AND "polyomavirus"[All Fields] AND "bkv"[All Fields]) OR "human polyomavirus bkv"[All Fields]) OR BKV[All Fields] OR ("bk virus"[MeSH Terms] OR ("bk"[All Fields] AND "virus"[All Fields]) OR "bk virus"[All Fields]))	[]	3535	2521
redundant prepuce, phimosis and paraphimosis	N47	Varicella Zoster Virus	VZV	Herpesvirus 3, Human	inf	0	(redundant[All Fields] AND ("foreskin"[MeSH Terms] OR "foreskin"[All Fields] OR "prepuce"[All Fields]) AND ("phimosis"[MeSH Terms] OR "phimosis"[All Fields]) AND ("paraphimosis"[MeSH Terms] OR "paraphimosis"[All Fields])) AND (("herpesvirus 3, human"[MeSH Terms] OR "human herpesvirus 3"[All Fields] OR ("varicella"[All Fields] AND "zoster"[All Fields] AND "virus"[All Fields]) OR "varicella zoster virus"[All Fields]) OR ("herpesvirus 3, human"[MeSH Terms] OR "human herpesvirus 3"[All Fields] OR "vzv"[All Fields]) OR ("herpesvirus 3, human"[MeSH Terms] OR "human herpesvirus 3"[All Fields] OR "herpesvirus 3, human"[All Fields]))	[]	11829	2
redundant prepuce, phimosis and paraphimosis	N47	Toxoplasma gondii	T. gondii	Toxoplasma	inf	0	(redundant[All Fields] AND ("foreskin"[MeSH Terms] OR "foreskin"[All Fields] OR "prepuce"[All Fields]) AND ("phimosis"[MeSH Terms] OR "phimosis"[All Fields]) AND ("paraphimosis"[MeSH Terms] OR "paraphimosis"[All Fields])) AND (("toxoplasma"[MeSH Terms] OR "toxoplasma"[All Fields] OR ("toxoplasma"[All Fields] AND "gondii"[All Fields]) OR "toxoplasma gondii"[All Fields]) OR ("Tech Rep Brookhaven Natl Lab"[Journal] AND gondii[All Fields]) OR ("toxoplasma"[MeSH Terms] OR "toxoplasma"[All Fields]))	[]	20358	2
other acquired deformities of limbs	M21	Human Polyomavirus BKV	BKV	bk virus	inf	0	(other[All Fields] AND acquired[All Fields] AND ("abnormalities"[Subheading] OR "abnormalities"[All Fields] OR "deformities"[All Fields] OR "congenital abnormalities"[MeSH Terms] OR ("congenital"[All Fields] AND "abnormalities"[All Fields]) OR "congenital abnormalities"[All Fields]) AND ("extremities"[MeSH Terms] OR "extremities"[All Fields] OR "limbs"[All Fields])) AND (("bk virus"[MeSH Terms] OR ("bk"[All Fields] AND "virus"[All Fields]) OR "bk virus"[All Fields] OR ("human"[All Fields] AND "polyomavirus"[All Fields] AND "bkv"[All Fields]) OR "human polyomavirus bkv"[All Fields]) OR BKV[All Fields] OR ("bk virus"[MeSH Terms] OR ("bk"[All Fields] AND "virus"[All Fields]) OR "bk virus"[All Fields]))	[]	3535	262
redundant prepuce, phimosis and paraphimosis	N47	Merkel Cell Polyomavirus	MCV	Merkel cell polyomavirus	inf	0	(redundant[All Fields] AND ("foreskin"[MeSH Terms] OR "foreskin"[All Fields] OR "prepuce"[All Fields]) AND ("phimosis"[MeSH Terms] OR "phimosis"[All Fields]) AND ("paraphimosis"[MeSH Terms] OR "paraphimosis"[All Fields])) AND (("merkel cell polyomavirus"[MeSH Terms] OR ("merkel"[All Fields] AND "cell"[All Fields] AND "polyomavirus"[All Fields]) OR "merkel cell polyomavirus"[All Fields]) OR MCV[All Fields] OR ("merkel cell polyomavirus"[MeSH Terms] OR ("merkel"[All Fields] AND "cell"[All Fields] AND "polyomavirus"[All Fields]) OR "merkel cell polyomavirus"[All Fields]))	[]	6221	2
redundant prepuce, phimosis and paraphimosis	N47	Kaposis Sarcoma-Associated Herpesvirus	KSHV/HHV-8	Herpesvirus 8, Human	inf	0	(redundant[All Fields] AND ("foreskin"[MeSH Terms] OR "foreskin"[All Fields] OR "prepuce"[All Fields]) AND ("phimosis"[MeSH Terms] OR "phimosis"[All Fields]) AND ("paraphimosis"[MeSH Terms] OR "paraphimosis"[All Fields])) AND (("herpesvirus 8, human"[MeSH Terms] OR "human herpesvirus 8"[All Fields] OR ("kaposis"[All Fields] AND "sarcoma"[All Fields] AND "associated"[All Fields] AND "herpesvirus"[All Fields]) OR "kaposis sarcoma associated herpesvirus"[All Fields]) OR KSHV/HHV-8[All Fields] OR ("herpesvirus 8, human"[MeSH Terms] OR "human herpesvirus 8"[All Fields] OR "herpesvirus 8, human"[All Fields]))	[]	5547	2
redundant prepuce, phimosis and paraphimosis	N47	Human Polyomavirus JCV	JCV	JC Virus	inf	0	(redundant[All Fields] AND ("foreskin"[MeSH Terms] OR "foreskin"[All Fields] OR "prepuce"[All Fields]) AND ("phimosis"[MeSH Terms] OR "phimosis"[All Fields]) AND ("paraphimosis"[MeSH Terms] OR "paraphimosis"[All Fields])) AND (("jc virus"[MeSH Terms] OR ("jc"[All Fields] AND "virus"[All Fields]) OR "jc virus"[All Fields] OR ("human"[All Fields] AND "polyomavirus"[All Fields] AND "jcv"[All Fields]) OR "human polyomavirus jcv"[All Fields]) OR ("J Clin Virol"[Journal] OR "jcv"[All Fields]) OR ("jc virus"[MeSH Terms] OR ("jc"[All Fields] AND "virus"[All Fields]) OR "jc virus"[All Fields]))	[]	7853	2
redundant prepuce, phimosis and paraphimosis	N47	Human T-Lymphotropic Virus 1	HTLV-1	Human T-lymphotropic virus 1	inf	0	(redundant[All Fields] AND ("foreskin"[MeSH Terms] OR "foreskin"[All Fields] OR "prepuce"[All Fields]) AND ("phimosis"[MeSH Terms] OR "phimosis"[All Fields]) AND ("paraphimosis"[MeSH Terms] OR "paraphimosis"[All Fields])) AND (("human t-lymphotropic virus 1"[MeSH Terms] OR "human t-lymphotropic virus 1"[All Fields] OR "human t lymphotropic virus 1"[All Fields]) OR ("human t-lymphotropic virus 1"[MeSH Terms] OR "human t-lymphotropic virus 1"[All Fields] OR "htlv 1"[All Fields]) OR ("human t-lymphotropic virus 1"[MeSH Terms] OR "human t-lymphotropic virus 1"[All Fields] OR "human t lymphotropic virus 1"[All Fields]))	[]	8153	2
redundant prepuce, phimosis and paraphimosis	N47	Herpes Simplex virus-2	HSV2	Herpesvirus 2, Human	inf	0	(redundant[All Fields] AND ("foreskin"[MeSH Terms] OR "foreskin"[All Fields] OR "prepuce"[All Fields]) AND ("phimosis"[MeSH Terms] OR "phimosis"[All Fields]) AND ("paraphimosis"[MeSH Terms] OR "paraphimosis"[All Fields])) AND (("herpesvirus 2, human"[MeSH Terms] OR "human herpesvirus 2"[All Fields] OR "herpes simplex virus 2"[All Fields]) OR ("herpesvirus 2, human"[MeSH Terms] OR "human herpesvirus 2"[All Fields] OR "hsv2"[All Fields]) OR ("herpesvirus 2, human"[MeSH Terms] OR "human herpesvirus 2"[All Fields] OR "herpesvirus 2, human"[All Fields]))	[]	4982	2
redundant prepuce, phimosis and paraphimosis	N47	Herpes Simplex virus-1	HSV1	Herpesvirus 1, Human	inf	0	(redundant[All Fields] AND ("foreskin"[MeSH Terms] OR "foreskin"[All Fields] OR "prepuce"[All Fields]) AND ("phimosis"[MeSH Terms] OR "phimosis"[All Fields]) AND ("paraphimosis"[MeSH Terms] OR "paraphimosis"[All Fields])) AND (("herpesvirus 1, human"[MeSH Terms] OR "human herpesvirus 1"[All Fields] OR "herpes simplex virus 1"[All Fields]) OR ("herpesvirus 1, human"[MeSH Terms] OR "human herpesvirus 1"[All Fields] OR "hsv1"[All Fields]) OR ("herpesvirus 1, human"[MeSH Terms] OR "human herpesvirus 1"[All Fields] OR "herpesvirus 1, human"[All Fields]))	[]	13166	2
redundant prepuce, phimosis and paraphimosis	N47	Human Papillomavirus type-18	HPV-18	Human papillomavirus 18	inf	0	(redundant[All Fields] AND ("foreskin"[MeSH Terms] OR "foreskin"[All Fields] OR "prepuce"[All Fields]) AND ("phimosis"[MeSH Terms] OR "phimosis"[All Fields]) AND ("paraphimosis"[MeSH Terms] OR "paraphimosis"[All Fields])) AND (("human papillomavirus 18"[MeSH Terms] OR "human papillomavirus 18"[All Fields] OR "human papillomavirus type 18"[All Fields]) OR ("human papillomavirus 18"[MeSH Terms] OR "human papillomavirus 18"[All Fields] OR "hpv 18"[All Fields]) OR ("human papillomavirus 18"[MeSH Terms] OR "human papillomavirus 18"[All Fields]))	[]	4299	2
other disorders of penis	N48	Herpes Simplex virus-2	HSV2	Herpesvirus 2, Human	inf	0	(other[All Fields] AND ("penile diseases"[MeSH Terms] OR ("penile"[All Fields] AND "diseases"[All Fields]) OR "penile diseases"[All Fields] OR ("disorders"[All Fields] AND "penis"[All Fields]))) AND (("herpesvirus 2, human"[MeSH Terms] OR "human herpesvirus 2"[All Fields] OR "herpes simplex virus 2"[All Fields]) OR ("herpesvirus 2, human"[MeSH Terms] OR "human herpesvirus 2"[All Fields] OR "hsv2"[All Fields]) OR ("herpesvirus 2, human"[MeSH Terms] OR "human herpesvirus 2"[All Fields] OR "herpesvirus 2, human"[All Fields]))	[]	4982	2521
hypertrophy of breast	N62	Helicobacter pylori	H. pylori	Helicobacter pylori	inf	0	(("hypertrophy"[MeSH Terms] OR "hypertrophy"[All Fields]) AND ("breast"[MeSH Terms] OR "breast"[All Fields])) AND (("helicobacter pylori"[MeSH Terms] OR ("helicobacter"[All Fields] AND "pylori"[All Fields]) OR "helicobacter pylori"[All Fields]) OR ("helicobacter pylori"[MeSH Terms] OR ("helicobacter"[All Fields] AND "pylori"[All Fields]) OR "helicobacter pylori"[All Fields] OR "h pylori"[All Fields]) OR ("helicobacter pylori"[MeSH Terms] OR ("helicobacter"[All Fields] AND "pylori"[All Fields]) OR "helicobacter pylori"[All Fields]))	[]	45669	1629
other disorders of penis	N48	Toxoplasma gondii	T. gondii	Toxoplasma	inf	0	(other[All Fields] AND ("penile diseases"[MeSH Terms] OR ("penile"[All Fields] AND "diseases"[All Fields]) OR "penile diseases"[All Fields] OR ("disorders"[All Fields] AND "penis"[All Fields]))) AND (("toxoplasma"[MeSH Terms] OR "toxoplasma"[All Fields] OR ("toxoplasma"[All Fields] AND "gondii"[All Fields]) OR "toxoplasma gondii"[All Fields]) OR ("Tech Rep Brookhaven Natl Lab"[Journal] AND gondii[All Fields]) OR ("toxoplasma"[MeSH Terms] OR "toxoplasma"[All Fields]))	[]	20358	2521
acquired deformities of fingers and toes	M20	Human Cytomegalovirus	CMV	Cytomegalovirus	inf	0	(acquired[All Fields] AND ("abnormalities"[Subheading] OR "abnormalities"[All Fields] OR "deformities"[All Fields] OR "congenital abnormalities"[MeSH Terms] OR ("congenital"[All Fields] AND "abnormalities"[All Fields]) OR "congenital abnormalities"[All Fields]) AND ("fingers"[MeSH Terms] OR "fingers"[All Fields]) AND ("toes"[MeSH Terms] OR "toes"[All Fields])) AND (("cytomegalovirus"[MeSH Terms] OR "cytomegalovirus"[All Fields] OR ("human"[All Fields] AND "cytomegalovirus"[All Fields]) OR "human cytomegalovirus"[All Fields]) OR CMV[All Fields] OR ("cytomegalovirus"[MeSH Terms] OR "cytomegalovirus"[All Fields]))	[]	56819	80
hypertrophy of breast	N62	Human Cytomegalovirus	CMV	Cytomegalovirus	inf	0	(("hypertrophy"[MeSH Terms] OR "hypertrophy"[All Fields]) AND ("breast"[MeSH Terms] OR "breast"[All Fields])) AND (("cytomegalovirus"[MeSH Terms] OR "cytomegalovirus"[All Fields] OR ("human"[All Fields] AND "cytomegalovirus"[All Fields]) OR "human cytomegalovirus"[All Fields]) OR CMV[All Fields] OR ("cytomegalovirus"[MeSH Terms] OR "cytomegalovirus"[All Fields]))	[]	56819	1629
hypertrophy of breast	N62	Chlamydia trachomatis	C. trachomatis	Chlamydia trachomatis	inf	0	(("hypertrophy"[MeSH Terms] OR "hypertrophy"[All Fields]) AND ("breast"[MeSH Terms] OR "breast"[All Fields])) AND (("chlamydia trachomatis"[MeSH Terms] OR ("chlamydia"[All Fields] AND "trachomatis"[All Fields]) OR "chlamydia trachomatis"[All Fields]) OR ("chlamydia trachomatis"[MeSH Terms] OR ("chlamydia"[All Fields] AND "trachomatis"[All Fields]) OR "chlamydia trachomatis"[All Fields] OR "c trachomatis"[All Fields]) OR ("chlamydia trachomatis"[MeSH Terms] OR ("chlamydia"[All Fields] AND "trachomatis"[All Fields]) OR "chlamydia trachomatis"[All Fields]))	[]	16181	1629
hypertrophy of breast	N62	Human Polyomavirus BKV	BKV	bk virus	inf	0	(("hypertrophy"[MeSH Terms] OR "hypertrophy"[All Fields]) AND ("breast"[MeSH Terms] OR "breast"[All Fields])) AND (("bk virus"[MeSH Terms] OR ("bk"[All Fields] AND "virus"[All Fields]) OR "bk virus"[All Fields] OR ("human"[All Fields] AND "polyomavirus"[All Fields] AND "bkv"[All Fields]) OR "human polyomavirus bkv"[All Fields]) OR BKV[All Fields] OR ("bk virus"[MeSH Terms] OR ("bk"[All Fields] AND "virus"[All Fields]) OR "bk virus"[All Fields]))	[]	3535	1629
inflammatory disorders of breast	N61	Herpes Simplex virus-2	HSV2	Herpesvirus 2, Human	inf	0	(inflammatory[All Fields] AND ("breast diseases"[MeSH Terms] OR ("breast"[All Fields] AND "diseases"[All Fields]) OR "breast diseases"[All Fields] OR ("disorders"[All Fields] AND "breast"[All Fields]) OR "disorders of breast"[All Fields])) AND (("herpesvirus 2, human"[MeSH Terms] OR "human herpesvirus 2"[All Fields] OR "herpes simplex virus 2"[All Fields]) OR ("herpesvirus 2, human"[MeSH Terms] OR "human herpesvirus 2"[All Fields] OR "hsv2"[All Fields]) OR ("herpesvirus 2, human"[MeSH Terms] OR "human herpesvirus 2"[All Fields] OR "herpesvirus 2, human"[All Fields]))	[]	4982	7153
inflammatory disorders of breast	N61	Human Herpesvirus-7	HHV-7	Herpesvirus 7, Human	inf	0	(inflammatory[All Fields] AND ("breast diseases"[MeSH Terms] OR ("breast"[All Fields] AND "diseases"[All Fields]) OR "breast diseases"[All Fields] OR ("disorders"[All Fields] AND "breast"[All Fields]) OR "disorders of breast"[All Fields])) AND (("herpesvirus 7, human"[MeSH Terms] OR "human herpesvirus 7"[All Fields]) OR ("herpesvirus 7, human"[MeSH Terms] OR "human herpesvirus 7"[All Fields] OR "hhv 7"[All Fields]) OR ("herpesvirus 7, human"[MeSH Terms] OR "human herpesvirus 7"[All Fields] OR "herpesvirus 7, human"[All Fields]))	[]	874	7153
inflammatory disorders of breast	N61	Human Herpesvirus-6	HHV-6	Herpesvirus 6, Human	inf	0	(inflammatory[All Fields] AND ("breast diseases"[MeSH Terms] OR ("breast"[All Fields] AND "diseases"[All Fields]) OR "breast diseases"[All Fields] OR ("disorders"[All Fields] AND "breast"[All Fields]) OR "disorders of breast"[All Fields])) AND (("herpesvirus 6, human"[MeSH Terms] OR "human herpesvirus 6"[All Fields]) OR ("herpesvirus 6, human"[MeSH Terms] OR "human herpesvirus 6"[All Fields] OR "hhv 6"[All Fields]) OR ("herpesvirus 6, human"[MeSH Terms] OR "human herpesvirus 6"[All Fields] OR "herpesvirus 6, human"[All Fields]))	[]	3953	7153
benign mammary dysplasia	N60	Varicella Zoster Virus	VZV	Herpesvirus 3, Human	inf	0	(benign[All Fields] AND ("fibrocystic breast disease"[MeSH Terms] OR ("fibrocystic"[All Fields] AND "breast"[All Fields] AND "disease"[All Fields]) OR "fibrocystic breast disease"[All Fields] OR ("mammary"[All Fields] AND "dysplasia"[All Fields]) OR "mammary dysplasia"[All Fields])) AND (("herpesvirus 3, human"[MeSH Terms] OR "human herpesvirus 3"[All Fields] OR ("varicella"[All Fields] AND "zoster"[All Fields] AND "virus"[All Fields]) OR "varicella zoster virus"[All Fields]) OR ("herpesvirus 3, human"[MeSH Terms] OR "human herpesvirus 3"[All Fields] OR "vzv"[All Fields]) OR ("herpesvirus 3, human"[MeSH Terms] OR "human herpesvirus 3"[All Fields] OR "herpesvirus 3, human"[All Fields]))	[]	11829	1429
benign mammary dysplasia	N60	Toxoplasma gondii	T. gondii	Toxoplasma	inf	0	(benign[All Fields] AND ("fibrocystic breast disease"[MeSH Terms] OR ("fibrocystic"[All Fields] AND "breast"[All Fields] AND "disease"[All Fields]) OR "fibrocystic breast disease"[All Fields] OR ("mammary"[All Fields] AND "dysplasia"[All Fields]) OR "mammary dysplasia"[All Fields])) AND (("toxoplasma"[MeSH Terms] OR "toxoplasma"[All Fields] OR ("toxoplasma"[All Fields] AND "gondii"[All Fields]) OR "toxoplasma gondii"[All Fields]) OR ("Tech Rep Brookhaven Natl Lab"[Journal] AND gondii[All Fields]) OR ("toxoplasma"[MeSH Terms] OR "toxoplasma"[All Fields]))	[]	20358	1429
benign mammary dysplasia	N60	Merkel Cell Polyomavirus	MCV	Merkel cell polyomavirus	inf	0	(benign[All Fields] AND ("fibrocystic breast disease"[MeSH Terms] OR ("fibrocystic"[All Fields] AND "breast"[All Fields] AND "disease"[All Fields]) OR "fibrocystic breast disease"[All Fields] OR ("mammary"[All Fields] AND "dysplasia"[All Fields]) OR "mammary dysplasia"[All Fields])) AND (("merkel cell polyomavirus"[MeSH Terms] OR ("merkel"[All Fields] AND "cell"[All Fields] AND "polyomavirus"[All Fields]) OR "merkel cell polyomavirus"[All Fields]) OR MCV[All Fields] OR ("merkel cell polyomavirus"[MeSH Terms] OR ("merkel"[All Fields] AND "cell"[All Fields] AND "polyomavirus"[All Fields]) OR "merkel cell polyomavirus"[All Fields]))	[]	6221	1429
benign mammary dysplasia	N60	Kaposis Sarcoma-Associated Herpesvirus	KSHV/HHV-8	Herpesvirus 8, Human	inf	0	(benign[All Fields] AND ("fibrocystic breast disease"[MeSH Terms] OR ("fibrocystic"[All Fields] AND "breast"[All Fields] AND "disease"[All Fields]) OR "fibrocystic breast disease"[All Fields] OR ("mammary"[All Fields] AND "dysplasia"[All Fields]) OR "mammary dysplasia"[All Fields])) AND (("herpesvirus 8, human"[MeSH Terms] OR "human herpesvirus 8"[All Fields] OR ("kaposis"[All Fields] AND "sarcoma"[All Fields] AND "associated"[All Fields] AND "herpesvirus"[All Fields]) OR "kaposis sarcoma associated herpesvirus"[All Fields]) OR KSHV/HHV-8[All Fields] OR ("herpesvirus 8, human"[MeSH Terms] OR "human herpesvirus 8"[All Fields] OR "herpesvirus 8, human"[All Fields]))	[]	5547	1429
benign mammary dysplasia	N60	Human Polyomavirus JCV	JCV	JC Virus	inf	0	(benign[All Fields] AND ("fibrocystic breast disease"[MeSH Terms] OR ("fibrocystic"[All Fields] AND "breast"[All Fields] AND "disease"[All Fields]) OR "fibrocystic breast disease"[All Fields] OR ("mammary"[All Fields] AND "dysplasia"[All Fields]) OR "mammary dysplasia"[All Fields])) AND (("jc virus"[MeSH Terms] OR ("jc"[All Fields] AND "virus"[All Fields]) OR "jc virus"[All Fields] OR ("human"[All Fields] AND "polyomavirus"[All Fields] AND "jcv"[All Fields]) OR "human polyomavirus jcv"[All Fields]) OR ("J Clin Virol"[Journal] OR "jcv"[All Fields]) OR ("jc virus"[MeSH Terms] OR ("jc"[All Fields] AND "virus"[All Fields]) OR "jc virus"[All Fields]))	[]	7853	1429
benign mammary dysplasia	N60	Human T-Lymphotropic Virus 1	HTLV-1	Human T-lymphotropic virus 1	inf	0	(benign[All Fields] AND ("fibrocystic breast disease"[MeSH Terms] OR ("fibrocystic"[All Fields] AND "breast"[All Fields] AND "disease"[All Fields]) OR "fibrocystic breast disease"[All Fields] OR ("mammary"[All Fields] AND "dysplasia"[All Fields]) OR "mammary dysplasia"[All Fields])) AND (("human t-lymphotropic virus 1"[MeSH Terms] OR "human t-lymphotropic virus 1"[All Fields] OR "human t lymphotropic virus 1"[All Fields]) OR ("human t-lymphotropic virus 1"[MeSH Terms] OR "human t-lymphotropic virus 1"[All Fields] OR "htlv 1"[All Fields]) OR ("human t-lymphotropic virus 1"[MeSH Terms] OR "human t-lymphotropic virus 1"[All Fields] OR "human t lymphotropic virus 1"[All Fields]))	[]	8153	1429
benign mammary dysplasia	N60	Herpes Simplex virus-2	HSV2	Herpesvirus 2, Human	inf	0	(benign[All Fields] AND ("fibrocystic breast disease"[MeSH Terms] OR ("fibrocystic"[All Fields] AND "breast"[All Fields] AND "disease"[All Fields]) OR "fibrocystic breast disease"[All Fields] OR ("mammary"[All Fields] AND "dysplasia"[All Fields]) OR "mammary dysplasia"[All Fields])) AND (("herpesvirus 2, human"[MeSH Terms] OR "human herpesvirus 2"[All Fields] OR "herpes simplex virus 2"[All Fields]) OR ("herpesvirus 2, human"[MeSH Terms] OR "human herpesvirus 2"[All Fields] OR "hsv2"[All Fields]) OR ("herpesvirus 2, human"[MeSH Terms] OR "human herpesvirus 2"[All Fields] OR "herpesvirus 2, human"[All Fields]))	[]	4982	1429
benign mammary dysplasia	N60	Herpes Simplex virus-1	HSV1	Herpesvirus 1, Human	inf	0	(benign[All Fields] AND ("fibrocystic breast disease"[MeSH Terms] OR ("fibrocystic"[All Fields] AND "breast"[All Fields] AND "disease"[All Fields]) OR "fibrocystic breast disease"[All Fields] OR ("mammary"[All Fields] AND "dysplasia"[All Fields]) OR "mammary dysplasia"[All Fields])) AND (("herpesvirus 1, human"[MeSH Terms] OR "human herpesvirus 1"[All Fields] OR "herpes simplex virus 1"[All Fields]) OR ("herpesvirus 1, human"[MeSH Terms] OR "human herpesvirus 1"[All Fields] OR "hsv1"[All Fields]) OR ("herpesvirus 1, human"[MeSH Terms] OR "human herpesvirus 1"[All Fields] OR "herpesvirus 1, human"[All Fields]))	[]	13166	1429
benign mammary dysplasia	N60	Human Immunodeficiency Virus	HIV	HIV	inf	0	(benign[All Fields] AND ("fibrocystic breast disease"[MeSH Terms] OR ("fibrocystic"[All Fields] AND "breast"[All Fields] AND "disease"[All Fields]) OR "fibrocystic breast disease"[All Fields] OR ("mammary"[All Fields] AND "dysplasia"[All Fields]) OR "mammary dysplasia"[All Fields])) AND (("hiv"[MeSH Terms] OR "hiv"[All Fields] OR ("human"[All Fields] AND "immunodeficiency"[All Fields] AND "virus"[All Fields]) OR "human immunodeficiency virus"[All Fields]) OR ("hiv"[MeSH Terms] OR "hiv"[All Fields]) OR ("hiv"[MeSH Terms] OR "hiv"[All Fields]))	[]	379291	1429
benign mammary dysplasia	N60	Human Herpesvirus-7	HHV-7	Herpesvirus 7, Human	inf	0	(benign[All Fields] AND ("fibrocystic breast disease"[MeSH Terms] OR ("fibrocystic"[All Fields] AND "breast"[All Fields] AND "disease"[All Fields]) OR "fibrocystic breast disease"[All Fields] OR ("mammary"[All Fields] AND "dysplasia"[All Fields]) OR "mammary dysplasia"[All Fields])) AND (("herpesvirus 7, human"[MeSH Terms] OR "human herpesvirus 7"[All Fields]) OR ("herpesvirus 7, human"[MeSH Terms] OR "human herpesvirus 7"[All Fields] OR "hhv 7"[All Fields]) OR ("herpesvirus 7, human"[MeSH Terms] OR "human herpesvirus 7"[All Fields] OR "herpesvirus 7, human"[All Fields]))	[]	874	1429
benign mammary dysplasia	N60	Human Herpesvirus-6	HHV-6	Herpesvirus 6, Human	inf	0	(benign[All Fields] AND ("fibrocystic breast disease"[MeSH Terms] OR ("fibrocystic"[All Fields] AND "breast"[All Fields] AND "disease"[All Fields]) OR "fibrocystic breast disease"[All Fields] OR ("mammary"[All Fields] AND "dysplasia"[All Fields]) OR "mammary dysplasia"[All Fields])) AND (("herpesvirus 6, human"[MeSH Terms] OR "human herpesvirus 6"[All Fields]) OR ("herpesvirus 6, human"[MeSH Terms] OR "human herpesvirus 6"[All Fields] OR "hhv 6"[All Fields]) OR ("herpesvirus 6, human"[MeSH Terms] OR "human herpesvirus 6"[All Fields] OR "herpesvirus 6, human"[All Fields]))	[]	3953	1429
benign mammary dysplasia	N60	Hepatitis C Virus	HCV	Hepacivirus	inf	0	(benign[All Fields] AND ("fibrocystic breast disease"[MeSH Terms] OR ("fibrocystic"[All Fields] AND "breast"[All Fields] AND "disease"[All Fields]) OR "fibrocystic breast disease"[All Fields] OR ("mammary"[All Fields] AND "dysplasia"[All Fields]) OR "mammary dysplasia"[All Fields])) AND (("hepacivirus"[MeSH Terms] OR "hepacivirus"[All Fields] OR "hepatitis c virus"[All Fields]) OR HCV[All Fields] OR ("hepacivirus"[MeSH Terms] OR "hepacivirus"[All Fields]))	[]	74691	1429
other arthrosis	M19	Human Papillomavirus type-18	HPV-18	Human papillomavirus 18	inf	0	(other[All Fields] AND ("joint diseases"[MeSH Terms] OR ("joint"[All Fields] AND "diseases"[All Fields]) OR "joint diseases"[All Fields] OR "arthrosis"[All Fields])) AND (("human papillomavirus 18"[MeSH Terms] OR "human papillomavirus 18"[All Fields] OR "human papillomavirus type 18"[All Fields]) OR ("human papillomavirus 18"[MeSH Terms] OR "human papillomavirus 18"[All Fields] OR "hpv 18"[All Fields]) OR ("human papillomavirus 18"[MeSH Terms] OR "human papillomavirus 18"[All Fields]))	[]	4299	49349
benign mammary dysplasia	N60	Hepatitis B Virus	HBV	Hepatitis B virus	inf	0	(benign[All Fields] AND ("fibrocystic breast disease"[MeSH Terms] OR ("fibrocystic"[All Fields] AND "breast"[All Fields] AND "disease"[All Fields]) OR "fibrocystic breast disease"[All Fields] OR ("mammary"[All Fields] AND "dysplasia"[All Fields]) OR "mammary dysplasia"[All Fields])) AND (("hepatitis b virus"[MeSH Terms] OR "hepatitis b virus"[All Fields]) OR HBV[All Fields] OR ("hepatitis b virus"[MeSH Terms] OR "hepatitis b virus"[All Fields]))	[]	61813	1429
benign mammary dysplasia	N60	Helicobacter pylori	H. pylori	Helicobacter pylori	inf	0	(benign[All Fields] AND ("fibrocystic breast disease"[MeSH Terms] OR ("fibrocystic"[All Fields] AND "breast"[All Fields] AND "disease"[All Fields]) OR "fibrocystic breast disease"[All Fields] OR ("mammary"[All Fields] AND "dysplasia"[All Fields]) OR "mammary dysplasia"[All Fields])) AND (("helicobacter pylori"[MeSH Terms] OR ("helicobacter"[All Fields] AND "pylori"[All Fields]) OR "helicobacter pylori"[All Fields]) OR ("helicobacter pylori"[MeSH Terms] OR ("helicobacter"[All Fields] AND "pylori"[All Fields]) OR "helicobacter pylori"[All Fields] OR "h pylori"[All Fields]) OR ("helicobacter pylori"[MeSH Terms] OR ("helicobacter"[All Fields] AND "pylori"[All Fields]) OR "helicobacter pylori"[All Fields]))	[]	45669	1429
benign mammary dysplasia	N60	Chlamydia trachomatis	C. trachomatis	Chlamydia trachomatis	inf	0	(benign[All Fields] AND ("fibrocystic breast disease"[MeSH Terms] OR ("fibrocystic"[All Fields] AND "breast"[All Fields] AND "disease"[All Fields]) OR "fibrocystic breast disease"[All Fields] OR ("mammary"[All Fields] AND "dysplasia"[All Fields]) OR "mammary dysplasia"[All Fields])) AND (("chlamydia trachomatis"[MeSH Terms] OR ("chlamydia"[All Fields] AND "trachomatis"[All Fields]) OR "chlamydia trachomatis"[All Fields]) OR ("chlamydia trachomatis"[MeSH Terms] OR ("chlamydia"[All Fields] AND "trachomatis"[All Fields]) OR "chlamydia trachomatis"[All Fields] OR "c trachomatis"[All Fields]) OR ("chlamydia trachomatis"[MeSH Terms] OR ("chlamydia"[All Fields] AND "trachomatis"[All Fields]) OR "chlamydia trachomatis"[All Fields]))	[]	16181	1429
benign mammary dysplasia	N60	Human Polyomavirus BKV	BKV	bk virus	inf	0	(benign[All Fields] AND ("fibrocystic breast disease"[MeSH Terms] OR ("fibrocystic"[All Fields] AND "breast"[All Fields] AND "disease"[All Fields]) OR "fibrocystic breast disease"[All Fields] OR ("mammary"[All Fields] AND "dysplasia"[All Fields]) OR "mammary dysplasia"[All Fields])) AND (("bk virus"[MeSH Terms] OR ("bk"[All Fields] AND "virus"[All Fields]) OR "bk virus"[All Fields] OR ("human"[All Fields] AND "polyomavirus"[All Fields] AND "bkv"[All Fields]) OR "human polyomavirus bkv"[All Fields]) OR BKV[All Fields] OR ("bk virus"[MeSH Terms] OR ("bk"[All Fields] AND "virus"[All Fields]) OR "bk virus"[All Fields]))	[]	3535	1429
other disorders of male genital organs	N50	Merkel Cell Polyomavirus	MCV	Merkel cell polyomavirus	inf	0	(other[All Fields] AND ("disease"[MeSH Terms] OR "disease"[All Fields] OR "disorders"[All Fields]) AND ("genitalia, male"[MeSH Terms] OR ("genitalia"[All Fields] AND "male"[All Fields]) OR "male genitalia"[All Fields] OR ("male"[All Fields] AND "genital"[All Fields] AND "organs"[All Fields]) OR "male genital organs"[All Fields])) AND (("merkel cell polyomavirus"[MeSH Terms] OR ("merkel"[All Fields] AND "cell"[All Fields] AND "polyomavirus"[All Fields]) OR "merkel cell polyomavirus"[All Fields]) OR MCV[All Fields] OR ("merkel cell polyomavirus"[MeSH Terms] OR ("merkel"[All Fields] AND "cell"[All Fields] AND "polyomavirus"[All Fields]) OR "merkel cell polyomavirus"[All Fields]))	[]	6221	3835
other disorders of male genital organs	N50	Human Herpesvirus-7	HHV-7	Herpesvirus 7, Human	inf	0	(other[All Fields] AND ("disease"[MeSH Terms] OR "disease"[All Fields] OR "disorders"[All Fields]) AND ("genitalia, male"[MeSH Terms] OR ("genitalia"[All Fields] AND "male"[All Fields]) OR "male genitalia"[All Fields] OR ("male"[All Fields] AND "genital"[All Fields] AND "organs"[All Fields]) OR "male genital organs"[All Fields])) AND (("herpesvirus 7, human"[MeSH Terms] OR "human herpesvirus 7"[All Fields]) OR ("herpesvirus 7, human"[MeSH Terms] OR "human herpesvirus 7"[All Fields] OR "hhv 7"[All Fields]) OR ("herpesvirus 7, human"[MeSH Terms] OR "human herpesvirus 7"[All Fields] OR "herpesvirus 7, human"[All Fields]))	[]	874	3835
other disorders of male genital organs	N50	Human Herpesvirus-6	HHV-6	Herpesvirus 6, Human	inf	0	(other[All Fields] AND ("disease"[MeSH Terms] OR "disease"[All Fields] OR "disorders"[All Fields]) AND ("genitalia, male"[MeSH Terms] OR ("genitalia"[All Fields] AND "male"[All Fields]) OR "male genitalia"[All Fields] OR ("male"[All Fields] AND "genital"[All Fields] AND "organs"[All Fields]) OR "male genital organs"[All Fields])) AND (("herpesvirus 6, human"[MeSH Terms] OR "human herpesvirus 6"[All Fields]) OR ("herpesvirus 6, human"[MeSH Terms] OR "human herpesvirus 6"[All Fields] OR "hhv 6"[All Fields]) OR ("herpesvirus 6, human"[MeSH Terms] OR "human herpesvirus 6"[All Fields] OR "herpesvirus 6, human"[All Fields]))	[]	3953	3835
other disorders of male genital organs	N50	Hepatitis B Virus	HBV	Hepatitis B virus	inf	0	(other[All Fields] AND ("disease"[MeSH Terms] OR "disease"[All Fields] OR "disorders"[All Fields]) AND ("genitalia, male"[MeSH Terms] OR ("genitalia"[All Fields] AND "male"[All Fields]) OR "male genitalia"[All Fields] OR ("male"[All Fields] AND "genital"[All Fields] AND "organs"[All Fields]) OR "male genital organs"[All Fields])) AND (("hepatitis b virus"[MeSH Terms] OR "hepatitis b virus"[All Fields]) OR HBV[All Fields] OR ("hepatitis b virus"[MeSH Terms] OR "hepatitis b virus"[All Fields]))	[]	61813	3835
acquired deformities of fingers and toes	M20	Human Polyomavirus BKV	BKV	bk virus	inf	0	(acquired[All Fields] AND ("abnormalities"[Subheading] OR "abnormalities"[All Fields] OR "deformities"[All Fields] OR "congenital abnormalities"[MeSH Terms] OR ("congenital"[All Fields] AND "abnormalities"[All Fields]) OR "congenital abnormalities"[All Fields]) AND ("fingers"[MeSH Terms] OR "fingers"[All Fields]) AND ("toes"[MeSH Terms] OR "toes"[All Fields])) AND (("bk virus"[MeSH Terms] OR ("bk"[All Fields] AND "virus"[All Fields]) OR "bk virus"[All Fields] OR ("human"[All Fields] AND "polyomavirus"[All Fields] AND "bkv"[All Fields]) OR "human polyomavirus bkv"[All Fields]) OR BKV[All Fields] OR ("bk virus"[MeSH Terms] OR ("bk"[All Fields] AND "virus"[All Fields]) OR "bk virus"[All Fields]))	[]	3535	80
acquired deformities of fingers and toes	M20	Chlamydia trachomatis	C. trachomatis	Chlamydia trachomatis	inf	0	(acquired[All Fields] AND ("abnormalities"[Subheading] OR "abnormalities"[All Fields] OR "deformities"[All Fields] OR "congenital abnormalities"[MeSH Terms] OR ("congenital"[All Fields] AND "abnormalities"[All Fields]) OR "congenital abnormalities"[All Fields]) AND ("fingers"[MeSH Terms] OR "fingers"[All Fields]) AND ("toes"[MeSH Terms] OR "toes"[All Fields])) AND (("chlamydia trachomatis"[MeSH Terms] OR ("chlamydia"[All Fields] AND "trachomatis"[All Fields]) OR "chlamydia trachomatis"[All Fields]) OR ("chlamydia trachomatis"[MeSH Terms] OR ("chlamydia"[All Fields] AND "trachomatis"[All Fields]) OR "chlamydia trachomatis"[All Fields] OR "c trachomatis"[All Fields]) OR ("chlamydia trachomatis"[MeSH Terms] OR ("chlamydia"[All Fields] AND "trachomatis"[All Fields]) OR "chlamydia trachomatis"[All Fields]))	[]	16181	80
acquired deformities of fingers and toes	M20	Epstein-Barr Virus	EBV	Herpesvirus 4, Human	inf	0	(acquired[All Fields] AND ("abnormalities"[Subheading] OR "abnormalities"[All Fields] OR "deformities"[All Fields] OR "congenital abnormalities"[MeSH Terms] OR ("congenital"[All Fields] AND "abnormalities"[All Fields]) OR "congenital abnormalities"[All Fields]) AND ("fingers"[MeSH Terms] OR "fingers"[All Fields]) AND ("toes"[MeSH Terms] OR "toes"[All Fields])) AND (("herpesvirus 4, human"[MeSH Terms] OR "human herpesvirus 4"[All Fields] OR ("epstein"[All Fields] AND "barr"[All Fields] AND "virus"[All Fields]) OR "epstein barr virus"[All Fields]) OR ("herpesvirus 4, human"[MeSH Terms] OR "human herpesvirus 4"[All Fields] OR "ebv"[All Fields]) OR ("herpesvirus 4, human"[MeSH Terms] OR "human herpesvirus 4"[All Fields] OR "herpesvirus 4, human"[All Fields]))	[]	43106	80
coxarthrosis arthrosis of hip	M16	Human Cytomegalovirus	CMV	Cytomegalovirus	inf	0	(("osteoarthritis, hip"[MeSH Terms] OR ("osteoarthritis"[All Fields] AND "hip"[All Fields]) OR "hip osteoarthritis"[All Fields] OR "coxarthrosis"[All Fields]) AND ("joint diseases"[MeSH Terms] OR ("joint"[All Fields] AND "diseases"[All Fields]) OR "joint diseases"[All Fields] OR "arthrosis"[All Fields]) AND ("hip"[MeSH Terms] OR "hip"[All Fields])) AND (("cytomegalovirus"[MeSH Terms] OR "cytomegalovirus"[All Fields] OR ("human"[All Fields] AND "cytomegalovirus"[All Fields]) OR "human cytomegalovirus"[All Fields]) OR CMV[All Fields] OR ("cytomegalovirus"[MeSH Terms] OR "cytomegalovirus"[All Fields]))	[]	56819	15499
coxarthrosis arthrosis of hip	M16	Human Polyomavirus BKV	BKV	bk virus	inf	0	(("osteoarthritis, hip"[MeSH Terms] OR ("osteoarthritis"[All Fields] AND "hip"[All Fields]) OR "hip osteoarthritis"[All Fields] OR "coxarthrosis"[All Fields]) AND ("joint diseases"[MeSH Terms] OR ("joint"[All Fields] AND "diseases"[All Fields]) OR "joint diseases"[All Fields] OR "arthrosis"[All Fields]) AND ("hip"[MeSH Terms] OR "hip"[All Fields])) AND (("bk virus"[MeSH Terms] OR ("bk"[All Fields] AND "virus"[All Fields]) OR "bk virus"[All Fields] OR ("human"[All Fields] AND "polyomavirus"[All Fields] AND "bkv"[All Fields]) OR "human polyomavirus bkv"[All Fields]) OR BKV[All Fields] OR ("bk virus"[MeSH Terms] OR ("bk"[All Fields] AND "virus"[All Fields]) OR "bk virus"[All Fields]))	[]	3535	15499
polyarthrosis	M15	Varicella Zoster Virus	VZV	Herpesvirus 3, Human	inf	0	polyarthrosis[All Fields] AND (("herpesvirus 3, human"[MeSH Terms] OR "human herpesvirus 3"[All Fields] OR ("varicella"[All Fields] AND "zoster"[All Fields] AND "virus"[All Fields]) OR "varicella zoster virus"[All Fields]) OR ("herpesvirus 3, human"[MeSH Terms] OR "human herpesvirus 3"[All Fields] OR "vzv"[All Fields]) OR ("herpesvirus 3, human"[MeSH Terms] OR "human herpesvirus 3"[All Fields] OR "herpesvirus 3, human"[All Fields]))	[]	11829	54
other inflammation of vagina and vulva	N76	Herpes Simplex virus-1	HSV1	Herpesvirus 1, Human	inf	0	(other[All Fields] AND ("vaginitis"[MeSH Terms] OR "vaginitis"[All Fields] OR ("inflammation"[All Fields] AND "vagina"[All Fields]) OR "inflammation of vagina"[All Fields]) AND ("vulva"[MeSH Terms] OR "vulva"[All Fields])) AND (("herpesvirus 1, human"[MeSH Terms] OR "human herpesvirus 1"[All Fields] OR "herpes simplex virus 1"[All Fields]) OR ("herpesvirus 1, human"[MeSH Terms] OR "human herpesvirus 1"[All Fields] OR "hsv1"[All Fields]) OR ("herpesvirus 1, human"[MeSH Terms] OR "human herpesvirus 1"[All Fields] OR "herpesvirus 1, human"[All Fields]))	[]	13166	53
other inflammation of vagina and vulva	N76	Human Papillomavirus type-18	HPV-18	Human papillomavirus 18	inf	0	(other[All Fields] AND ("vaginitis"[MeSH Terms] OR "vaginitis"[All Fields] OR ("inflammation"[All Fields] AND "vagina"[All Fields]) OR "inflammation of vagina"[All Fields]) AND ("vulva"[MeSH Terms] OR "vulva"[All Fields])) AND (("human papillomavirus 18"[MeSH Terms] OR "human papillomavirus 18"[All Fields] OR "human papillomavirus type 18"[All Fields]) OR ("human papillomavirus 18"[MeSH Terms] OR "human papillomavirus 18"[All Fields] OR "hpv 18"[All Fields]) OR ("human papillomavirus 18"[MeSH Terms] OR "human papillomavirus 18"[All Fields]))	[]	4299	53
other inflammation of vagina and vulva	N76	Human Papillomavirus type-16	HPV-16	Human papillomavirus 16	inf	0	(other[All Fields] AND ("vaginitis"[MeSH Terms] OR "vaginitis"[All Fields] OR ("inflammation"[All Fields] AND "vagina"[All Fields]) OR "inflammation of vagina"[All Fields]) AND ("vulva"[MeSH Terms] OR "vulva"[All Fields])) AND (("human papillomavirus 16"[MeSH Terms] OR "human papillomavirus 16"[All Fields] OR "human papillomavirus type 16"[All Fields]) OR ("human papillomavirus 16"[MeSH Terms] OR "human papillomavirus 16"[All Fields] OR "hpv 16"[All Fields]) OR ("human papillomavirus 16"[MeSH Terms] OR "human papillomavirus 16"[All Fields]))	[]	13046	53
other inflammation of vagina and vulva	N76	Human Immunodeficiency Virus	HIV	HIV	inf	0	(other[All Fields] AND ("vaginitis"[MeSH Terms] OR "vaginitis"[All Fields] OR ("inflammation"[All Fields] AND "vagina"[All Fields]) OR "inflammation of vagina"[All Fields]) AND ("vulva"[MeSH Terms] OR "vulva"[All Fields])) AND (("hiv"[MeSH Terms] OR "hiv"[All Fields] OR ("human"[All Fields] AND "immunodeficiency"[All Fields] AND "virus"[All Fields]) OR "human immunodeficiency virus"[All Fields]) OR ("hiv"[MeSH Terms] OR "hiv"[All Fields]) OR ("hiv"[MeSH Terms] OR "hiv"[All Fields]))	[]	379291	53
other inflammation of vagina and vulva	N76	Human Herpesvirus-7	HHV-7	Herpesvirus 7, Human	inf	0	(other[All Fields] AND ("vaginitis"[MeSH Terms] OR "vaginitis"[All Fields] OR ("inflammation"[All Fields] AND "vagina"[All Fields]) OR "inflammation of vagina"[All Fields]) AND ("vulva"[MeSH Terms] OR "vulva"[All Fields])) AND (("herpesvirus 7, human"[MeSH Terms] OR "human herpesvirus 7"[All Fields]) OR ("herpesvirus 7, human"[MeSH Terms] OR "human herpesvirus 7"[All Fields] OR "hhv 7"[All Fields]) OR ("herpesvirus 7, human"[MeSH Terms] OR "human herpesvirus 7"[All Fields] OR "herpesvirus 7, human"[All Fields]))	[]	874	53
other inflammation of vagina and vulva	N76	Human Herpesvirus-6	HHV-6	Herpesvirus 6, Human	inf	0	(other[All Fields] AND ("vaginitis"[MeSH Terms] OR "vaginitis"[All Fields] OR ("inflammation"[All Fields] AND "vagina"[All Fields]) OR "inflammation of vagina"[All Fields]) AND ("vulva"[MeSH Terms] OR "vulva"[All Fields])) AND (("herpesvirus 6, human"[MeSH Terms] OR "human herpesvirus 6"[All Fields]) OR ("herpesvirus 6, human"[MeSH Terms] OR "human herpesvirus 6"[All Fields] OR "hhv 6"[All Fields]) OR ("herpesvirus 6, human"[MeSH Terms] OR "human herpesvirus 6"[All Fields] OR "herpesvirus 6, human"[All Fields]))	[]	3953	53
other inflammation of vagina and vulva	N76	Hepatitis C Virus	HCV	Hepacivirus	inf	0	(other[All Fields] AND ("vaginitis"[MeSH Terms] OR "vaginitis"[All Fields] OR ("inflammation"[All Fields] AND "vagina"[All Fields]) OR "inflammation of vagina"[All Fields]) AND ("vulva"[MeSH Terms] OR "vulva"[All Fields])) AND (("hepacivirus"[MeSH Terms] OR "hepacivirus"[All Fields] OR "hepatitis c virus"[All Fields]) OR HCV[All Fields] OR ("hepacivirus"[MeSH Terms] OR "hepacivirus"[All Fields]))	[]	74691	53
other inflammation of vagina and vulva	N76	Hepatitis B Virus	HBV	Hepatitis B virus	inf	0	(other[All Fields] AND ("vaginitis"[MeSH Terms] OR "vaginitis"[All Fields] OR ("inflammation"[All Fields] AND "vagina"[All Fields]) OR "inflammation of vagina"[All Fields]) AND ("vulva"[MeSH Terms] OR "vulva"[All Fields])) AND (("hepatitis b virus"[MeSH Terms] OR "hepatitis b virus"[All Fields]) OR HBV[All Fields] OR ("hepatitis b virus"[MeSH Terms] OR "hepatitis b virus"[All Fields]))	[]	61813	53
other inflammation of vagina and vulva	N76	Helicobacter pylori	H. pylori	Helicobacter pylori	inf	0	(other[All Fields] AND ("vaginitis"[MeSH Terms] OR "vaginitis"[All Fields] OR ("inflammation"[All Fields] AND "vagina"[All Fields]) OR "inflammation of vagina"[All Fields]) AND ("vulva"[MeSH Terms] OR "vulva"[All Fields])) AND (("helicobacter pylori"[MeSH Terms] OR ("helicobacter"[All Fields] AND "pylori"[All Fields]) OR "helicobacter pylori"[All Fields]) OR ("helicobacter pylori"[MeSH Terms] OR ("helicobacter"[All Fields] AND "pylori"[All Fields]) OR "helicobacter pylori"[All Fields] OR "h pylori"[All Fields]) OR ("helicobacter pylori"[MeSH Terms] OR ("helicobacter"[All Fields] AND "pylori"[All Fields]) OR "helicobacter pylori"[All Fields]))	[]	45669	53
other inflammation of vagina and vulva	N76	Epstein-Barr Virus	EBV	Herpesvirus 4, Human	inf	0	(other[All Fields] AND ("vaginitis"[MeSH Terms] OR "vaginitis"[All Fields] OR ("inflammation"[All Fields] AND "vagina"[All Fields]) OR "inflammation of vagina"[All Fields]) AND ("vulva"[MeSH Terms] OR "vulva"[All Fields])) AND (("herpesvirus 4, human"[MeSH Terms] OR "human herpesvirus 4"[All Fields] OR ("epstein"[All Fields] AND "barr"[All Fields] AND "virus"[All Fields]) OR "epstein barr virus"[All Fields]) OR ("herpesvirus 4, human"[MeSH Terms] OR "human herpesvirus 4"[All Fields] OR "ebv"[All Fields]) OR ("herpesvirus 4, human"[MeSH Terms] OR "human herpesvirus 4"[All Fields] OR "herpesvirus 4, human"[All Fields]))	[]	43106	53
other inflammation of vagina and vulva	N76	Human Cytomegalovirus	CMV	Cytomegalovirus	inf	0	(other[All Fields] AND ("vaginitis"[MeSH Terms] OR "vaginitis"[All Fields] OR ("inflammation"[All Fields] AND "vagina"[All Fields]) OR "inflammation of vagina"[All Fields]) AND ("vulva"[MeSH Terms] OR "vulva"[All Fields])) AND (("cytomegalovirus"[MeSH Terms] OR "cytomegalovirus"[All Fields] OR ("human"[All Fields] AND "cytomegalovirus"[All Fields]) OR "human cytomegalovirus"[All Fields]) OR CMV[All Fields] OR ("cytomegalovirus"[MeSH Terms] OR "cytomegalovirus"[All Fields]))	[]	56819	53
other inflammation of vagina and vulva	N76	Human Polyomavirus BKV	BKV	bk virus	inf	0	(other[All Fields] AND ("vaginitis"[MeSH Terms] OR "vaginitis"[All Fields] OR ("inflammation"[All Fields] AND "vagina"[All Fields]) OR "inflammation of vagina"[All Fields]) AND ("vulva"[MeSH Terms] OR "vulva"[All Fields])) AND (("bk virus"[MeSH Terms] OR ("bk"[All Fields] AND "virus"[All Fields]) OR "bk virus"[All Fields] OR ("human"[All Fields] AND "polyomavirus"[All Fields] AND "bkv"[All Fields]) OR "human polyomavirus bkv"[All Fields]) OR BKV[All Fields] OR ("bk virus"[MeSH Terms] OR ("bk"[All Fields] AND "virus"[All Fields]) OR "bk virus"[All Fields]))	[]	3535	53
diseases of bartholin's gland	N75	Varicella Zoster Virus	VZV	Herpesvirus 3, Human	inf	0	(("disease"[MeSH Terms] OR "disease"[All Fields] OR "diseases"[All Fields]) AND ("bartholin's glands"[MeSH Terms] OR ("bartholin's"[All Fields] AND "glands"[All Fields]) OR "bartholin's glands"[All Fields] OR ("bartholin's"[All Fields] AND "gland"[All Fields]) OR "bartholin's gland"[All Fields])) AND (("herpesvirus 3, human"[MeSH Terms] OR "human herpesvirus 3"[All Fields] OR ("varicella"[All Fields] AND "zoster"[All Fields] AND "virus"[All Fields]) OR "varicella zoster virus"[All Fields]) OR ("herpesvirus 3, human"[MeSH Terms] OR "human herpesvirus 3"[All Fields] OR "vzv"[All Fields]) OR ("herpesvirus 3, human"[MeSH Terms] OR "human herpesvirus 3"[All Fields] OR "herpesvirus 3, human"[All Fields]))	[]	11829	351
diseases of bartholin's gland	N75	Toxoplasma gondii	T. gondii	Toxoplasma	inf	0	(("disease"[MeSH Terms] OR "disease"[All Fields] OR "diseases"[All Fields]) AND ("bartholin's glands"[MeSH Terms] OR ("bartholin's"[All Fields] AND "glands"[All Fields]) OR "bartholin's glands"[All Fields] OR ("bartholin's"[All Fields] AND "gland"[All Fields]) OR "bartholin's gland"[All Fields])) AND (("toxoplasma"[MeSH Terms] OR "toxoplasma"[All Fields] OR ("toxoplasma"[All Fields] AND "gondii"[All Fields]) OR "toxoplasma gondii"[All Fields]) OR ("Tech Rep Brookhaven Natl Lab"[Journal] AND gondii[All Fields]) OR ("toxoplasma"[MeSH Terms] OR "toxoplasma"[All Fields]))	[]	20358	351
diseases of bartholin's gland	N75	Merkel Cell Polyomavirus	MCV	Merkel cell polyomavirus	inf	0	(("disease"[MeSH Terms] OR "disease"[All Fields] OR "diseases"[All Fields]) AND ("bartholin's glands"[MeSH Terms] OR ("bartholin's"[All Fields] AND "glands"[All Fields]) OR "bartholin's glands"[All Fields] OR ("bartholin's"[All Fields] AND "gland"[All Fields]) OR "bartholin's gland"[All Fields])) AND (("merkel cell polyomavirus"[MeSH Terms] OR ("merkel"[All Fields] AND "cell"[All Fields] AND "polyomavirus"[All Fields]) OR "merkel cell polyomavirus"[All Fields]) OR MCV[All Fields] OR ("merkel cell polyomavirus"[MeSH Terms] OR ("merkel"[All Fields] AND "cell"[All Fields] AND "polyomavirus"[All Fields]) OR "merkel cell polyomavirus"[All Fields]))	[]	6221	351
gout	M10	Human Herpesvirus-7	HHV-7	Herpesvirus 7, Human	inf	0	("gout"[MeSH Terms] OR "gout"[All Fields]) AND (("herpesvirus 7, human"[MeSH Terms] OR "human herpesvirus 7"[All Fields]) OR ("herpesvirus 7, human"[MeSH Terms] OR "human herpesvirus 7"[All Fields] OR "hhv 7"[All Fields]) OR ("herpesvirus 7, human"[MeSH Terms] OR "human herpesvirus 7"[All Fields] OR "herpesvirus 7, human"[All Fields]))	[]	874	18907
diseases of bartholin's gland	N75	Kaposis Sarcoma-Associated Herpesvirus	KSHV/HHV-8	Herpesvirus 8, Human	inf	0	(("disease"[MeSH Terms] OR "disease"[All Fields] OR "diseases"[All Fields]) AND ("bartholin's glands"[MeSH Terms] OR ("bartholin's"[All Fields] AND "glands"[All Fields]) OR "bartholin's glands"[All Fields] OR ("bartholin's"[All Fields] AND "gland"[All Fields]) OR "bartholin's gland"[All Fields])) AND (("herpesvirus 8, human"[MeSH Terms] OR "human herpesvirus 8"[All Fields] OR ("kaposis"[All Fields] AND "sarcoma"[All Fields] AND "associated"[All Fields] AND "herpesvirus"[All Fields]) OR "kaposis sarcoma associated herpesvirus"[All Fields]) OR KSHV/HHV-8[All Fields] OR ("herpesvirus 8, human"[MeSH Terms] OR "human herpesvirus 8"[All Fields] OR "herpesvirus 8, human"[All Fields]))	[]	5547	351
gout	M10	Human Papillomavirus type-16	HPV-16	Human papillomavirus 16	inf	0	("gout"[MeSH Terms] OR "gout"[All Fields]) AND (("human papillomavirus 16"[MeSH Terms] OR "human papillomavirus 16"[All Fields] OR "human papillomavirus type 16"[All Fields]) OR ("human papillomavirus 16"[MeSH Terms] OR "human papillomavirus 16"[All Fields] OR "hpv 16"[All Fields]) OR ("human papillomavirus 16"[MeSH Terms] OR "human papillomavirus 16"[All Fields]))	[]	13046	18907
diseases of bartholin's gland	N75	Human Polyomavirus JCV	JCV	JC Virus	inf	0	(("disease"[MeSH Terms] OR "disease"[All Fields] OR "diseases"[All Fields]) AND ("bartholin's glands"[MeSH Terms] OR ("bartholin's"[All Fields] AND "glands"[All Fields]) OR "bartholin's glands"[All Fields] OR ("bartholin's"[All Fields] AND "gland"[All Fields]) OR "bartholin's gland"[All Fields])) AND (("jc virus"[MeSH Terms] OR ("jc"[All Fields] AND "virus"[All Fields]) OR "jc virus"[All Fields] OR ("human"[All Fields] AND "polyomavirus"[All Fields] AND "jcv"[All Fields]) OR "human polyomavirus jcv"[All Fields]) OR ("J Clin Virol"[Journal] OR "jcv"[All Fields]) OR ("jc virus"[MeSH Terms] OR ("jc"[All Fields] AND "virus"[All Fields]) OR "jc virus"[All Fields]))	[]	7853	351
gout	M10	Human Papillomavirus type-18	HPV-18	Human papillomavirus 18	inf	0	("gout"[MeSH Terms] OR "gout"[All Fields]) AND (("human papillomavirus 18"[MeSH Terms] OR "human papillomavirus 18"[All Fields] OR "human papillomavirus type 18"[All Fields]) OR ("human papillomavirus 18"[MeSH Terms] OR "human papillomavirus 18"[All Fields] OR "hpv 18"[All Fields]) OR ("human papillomavirus 18"[MeSH Terms] OR "human papillomavirus 18"[All Fields]))	[]	4299	18907
diseases of bartholin's gland	N75	Human T-Lymphotropic Virus 1	HTLV-1	Human T-lymphotropic virus 1	inf	0	(("disease"[MeSH Terms] OR "disease"[All Fields] OR "diseases"[All Fields]) AND ("bartholin's glands"[MeSH Terms] OR ("bartholin's"[All Fields] AND "glands"[All Fields]) OR "bartholin's glands"[All Fields] OR ("bartholin's"[All Fields] AND "gland"[All Fields]) OR "bartholin's gland"[All Fields])) AND (("human t-lymphotropic virus 1"[MeSH Terms] OR "human t-lymphotropic virus 1"[All Fields] OR "human t lymphotropic virus 1"[All Fields]) OR ("human t-lymphotropic virus 1"[MeSH Terms] OR "human t-lymphotropic virus 1"[All Fields] OR "htlv 1"[All Fields]) OR ("human t-lymphotropic virus 1"[MeSH Terms] OR "human t-lymphotropic virus 1"[All Fields] OR "human t lymphotropic virus 1"[All Fields]))	[]	8153	351
gout	M10	Herpes Simplex virus-2	HSV2	Herpesvirus 2, Human	inf	0	("gout"[MeSH Terms] OR "gout"[All Fields]) AND (("herpesvirus 2, human"[MeSH Terms] OR "human herpesvirus 2"[All Fields] OR "herpes simplex virus 2"[All Fields]) OR ("herpesvirus 2, human"[MeSH Terms] OR "human herpesvirus 2"[All Fields] OR "hsv2"[All Fields]) OR ("herpesvirus 2, human"[MeSH Terms] OR "human herpesvirus 2"[All Fields] OR "herpesvirus 2, human"[All Fields]))	[]	4982	18907
diseases of bartholin's gland	N75	Herpes Simplex virus-2	HSV2	Herpesvirus 2, Human	inf	0	(("disease"[MeSH Terms] OR "disease"[All Fields] OR "diseases"[All Fields]) AND ("bartholin's glands"[MeSH Terms] OR ("bartholin's"[All Fields] AND "glands"[All Fields]) OR "bartholin's glands"[All Fields] OR ("bartholin's"[All Fields] AND "gland"[All Fields]) OR "bartholin's gland"[All Fields])) AND (("herpesvirus 2, human"[MeSH Terms] OR "human herpesvirus 2"[All Fields] OR "herpes simplex virus 2"[All Fields]) OR ("herpesvirus 2, human"[MeSH Terms] OR "human herpesvirus 2"[All Fields] OR "hsv2"[All Fields]) OR ("herpesvirus 2, human"[MeSH Terms] OR "human herpesvirus 2"[All Fields] OR "herpesvirus 2, human"[All Fields]))	[]	4982	351
diseases of bartholin's gland	N75	Herpes Simplex virus-1	HSV1	Herpesvirus 1, Human	inf	0	(("disease"[MeSH Terms] OR "disease"[All Fields] OR "diseases"[All Fields]) AND ("bartholin's glands"[MeSH Terms] OR ("bartholin's"[All Fields] AND "glands"[All Fields]) OR "bartholin's glands"[All Fields] OR ("bartholin's"[All Fields] AND "gland"[All Fields]) OR "bartholin's gland"[All Fields])) AND (("herpesvirus 1, human"[MeSH Terms] OR "human herpesvirus 1"[All Fields] OR "herpes simplex virus 1"[All Fields]) OR ("herpesvirus 1, human"[MeSH Terms] OR "human herpesvirus 1"[All Fields] OR "hsv1"[All Fields]) OR ("herpesvirus 1, human"[MeSH Terms] OR "human herpesvirus 1"[All Fields] OR "herpesvirus 1, human"[All Fields]))	[]	13166	351
diseases of bartholin's gland	N75	Human Papillomavirus type-18	HPV-18	Human papillomavirus 18	inf	0	(("disease"[MeSH Terms] OR "disease"[All Fields] OR "diseases"[All Fields]) AND ("bartholin's glands"[MeSH Terms] OR ("bartholin's"[All Fields] AND "glands"[All Fields]) OR "bartholin's glands"[All Fields] OR ("bartholin's"[All Fields] AND "gland"[All Fields]) OR "bartholin's gland"[All Fields])) AND (("human papillomavirus 18"[MeSH Terms] OR "human papillomavirus 18"[All Fields] OR "human papillomavirus type 18"[All Fields]) OR ("human papillomavirus 18"[MeSH Terms] OR "human papillomavirus 18"[All Fields] OR "hpv 18"[All Fields]) OR ("human papillomavirus 18"[MeSH Terms] OR "human papillomavirus 18"[All Fields]))	[]	4299	351
diseases of bartholin's gland	N75	Human Herpesvirus-7	HHV-7	Herpesvirus 7, Human	inf	0	(("disease"[MeSH Terms] OR "disease"[All Fields] OR "diseases"[All Fields]) AND ("bartholin's glands"[MeSH Terms] OR ("bartholin's"[All Fields] AND "glands"[All Fields]) OR "bartholin's glands"[All Fields] OR ("bartholin's"[All Fields] AND "gland"[All Fields]) OR "bartholin's gland"[All Fields])) AND (("herpesvirus 7, human"[MeSH Terms] OR "human herpesvirus 7"[All Fields]) OR ("herpesvirus 7, human"[MeSH Terms] OR "human herpesvirus 7"[All Fields] OR "hhv 7"[All Fields]) OR ("herpesvirus 7, human"[MeSH Terms] OR "human herpesvirus 7"[All Fields] OR "herpesvirus 7, human"[All Fields]))	[]	874	351
diseases of bartholin's gland	N75	Human Herpesvirus-6	HHV-6	Herpesvirus 6, Human	inf	0	(("disease"[MeSH Terms] OR "disease"[All Fields] OR "diseases"[All Fields]) AND ("bartholin's glands"[MeSH Terms] OR ("bartholin's"[All Fields] AND "glands"[All Fields]) OR "bartholin's glands"[All Fields] OR ("bartholin's"[All Fields] AND "gland"[All Fields]) OR "bartholin's gland"[All Fields])) AND (("herpesvirus 6, human"[MeSH Terms] OR "human herpesvirus 6"[All Fields]) OR ("herpesvirus 6, human"[MeSH Terms] OR "human herpesvirus 6"[All Fields] OR "hhv 6"[All Fields]) OR ("herpesvirus 6, human"[MeSH Terms] OR "human herpesvirus 6"[All Fields] OR "herpesvirus 6, human"[All Fields]))	[]	3953	351
diseases of bartholin's gland	N75	Hepatitis C Virus	HCV	Hepacivirus	inf	0	(("disease"[MeSH Terms] OR "disease"[All Fields] OR "diseases"[All Fields]) AND ("bartholin's glands"[MeSH Terms] OR ("bartholin's"[All Fields] AND "glands"[All Fields]) OR "bartholin's glands"[All Fields] OR ("bartholin's"[All Fields] AND "gland"[All Fields]) OR "bartholin's gland"[All Fields])) AND (("hepacivirus"[MeSH Terms] OR "hepacivirus"[All Fields] OR "hepatitis c virus"[All Fields]) OR HCV[All Fields] OR ("hepacivirus"[MeSH Terms] OR "hepacivirus"[All Fields]))	[]	74691	351
diseases of bartholin's gland	N75	Hepatitis B Virus	HBV	Hepatitis B virus	inf	0	(("disease"[MeSH Terms] OR "disease"[All Fields] OR "diseases"[All Fields]) AND ("bartholin's glands"[MeSH Terms] OR ("bartholin's"[All Fields] AND "glands"[All Fields]) OR "bartholin's glands"[All Fields] OR ("bartholin's"[All Fields] AND "gland"[All Fields]) OR "bartholin's gland"[All Fields])) AND (("hepatitis b virus"[MeSH Terms] OR "hepatitis b virus"[All Fields]) OR HBV[All Fields] OR ("hepatitis b virus"[MeSH Terms] OR "hepatitis b virus"[All Fields]))	[]	61813	351
other inflammation of vagina and vulva	N76	Herpes Simplex virus-2	HSV2	Herpesvirus 2, Human	inf	0	(other[All Fields] AND ("vaginitis"[MeSH Terms] OR "vaginitis"[All Fields] OR ("inflammation"[All Fields] AND "vagina"[All Fields]) OR "inflammation of vagina"[All Fields]) AND ("vulva"[MeSH Terms] OR "vulva"[All Fields])) AND (("herpesvirus 2, human"[MeSH Terms] OR "human herpesvirus 2"[All Fields] OR "herpes simplex virus 2"[All Fields]) OR ("herpesvirus 2, human"[MeSH Terms] OR "human herpesvirus 2"[All Fields] OR "hsv2"[All Fields]) OR ("herpesvirus 2, human"[MeSH Terms] OR "human herpesvirus 2"[All Fields] OR "herpesvirus 2, human"[All Fields]))	[]	4982	53
diseases of bartholin's gland	N75	Helicobacter pylori	H. pylori	Helicobacter pylori	inf	0	(("disease"[MeSH Terms] OR "disease"[All Fields] OR "diseases"[All Fields]) AND ("bartholin's glands"[MeSH Terms] OR ("bartholin's"[All Fields] AND "glands"[All Fields]) OR "bartholin's glands"[All Fields] OR ("bartholin's"[All Fields] AND "gland"[All Fields]) OR "bartholin's gland"[All Fields])) AND (("helicobacter pylori"[MeSH Terms] OR ("helicobacter"[All Fields] AND "pylori"[All Fields]) OR "helicobacter pylori"[All Fields]) OR ("helicobacter pylori"[MeSH Terms] OR ("helicobacter"[All Fields] AND "pylori"[All Fields]) OR "helicobacter pylori"[All Fields] OR "h pylori"[All Fields]) OR ("helicobacter pylori"[MeSH Terms] OR ("helicobacter"[All Fields] AND "pylori"[All Fields]) OR "helicobacter pylori"[All Fields]))	[]	45669	351
other inflammation of vagina and vulva	N76	Human T-Lymphotropic Virus 1	HTLV-1	Human T-lymphotropic virus 1	inf	0	(other[All Fields] AND ("vaginitis"[MeSH Terms] OR "vaginitis"[All Fields] OR ("inflammation"[All Fields] AND "vagina"[All Fields]) OR "inflammation of vagina"[All Fields]) AND ("vulva"[MeSH Terms] OR "vulva"[All Fields])) AND (("human t-lymphotropic virus 1"[MeSH Terms] OR "human t-lymphotropic virus 1"[All Fields] OR "human t lymphotropic virus 1"[All Fields]) OR ("human t-lymphotropic virus 1"[MeSH Terms] OR "human t-lymphotropic virus 1"[All Fields] OR "htlv 1"[All Fields]) OR ("human t-lymphotropic virus 1"[MeSH Terms] OR "human t-lymphotropic virus 1"[All Fields] OR "human t lymphotropic virus 1"[All Fields]))	[]	8153	53
other inflammation of vagina and vulva	N76	Kaposis Sarcoma-Associated Herpesvirus	KSHV/HHV-8	Herpesvirus 8, Human	inf	0	(other[All Fields] AND ("vaginitis"[MeSH Terms] OR "vaginitis"[All Fields] OR ("inflammation"[All Fields] AND "vagina"[All Fields]) OR "inflammation of vagina"[All Fields]) AND ("vulva"[MeSH Terms] OR "vulva"[All Fields])) AND (("herpesvirus 8, human"[MeSH Terms] OR "human herpesvirus 8"[All Fields] OR ("kaposis"[All Fields] AND "sarcoma"[All Fields] AND "associated"[All Fields] AND "herpesvirus"[All Fields]) OR "kaposis sarcoma associated herpesvirus"[All Fields]) OR KSHV/HHV-8[All Fields] OR ("herpesvirus 8, human"[MeSH Terms] OR "human herpesvirus 8"[All Fields] OR "herpesvirus 8, human"[All Fields]))	[]	5547	53
female genital prolapse	N81	Human Herpesvirus-6	HHV-6	Herpesvirus 6, Human	inf	0	(("genitalia, female"[MeSH Terms] OR ("genitalia"[All Fields] AND "female"[All Fields]) OR "female genitalia"[All Fields] OR ("female"[All Fields] AND "genital"[All Fields]) OR "female genital"[All Fields]) AND ("prolapse"[MeSH Terms] OR "prolapse"[All Fields])) AND (("herpesvirus 6, human"[MeSH Terms] OR "human herpesvirus 6"[All Fields]) OR ("herpesvirus 6, human"[MeSH Terms] OR "human herpesvirus 6"[All Fields] OR "hhv 6"[All Fields]) OR ("herpesvirus 6, human"[MeSH Terms] OR "human herpesvirus 6"[All Fields] OR "herpesvirus 6, human"[All Fields]))	[]	3953	4795
female genital prolapse	N81	Hepatitis B Virus	HBV	Hepatitis B virus	inf	0	(("genitalia, female"[MeSH Terms] OR ("genitalia"[All Fields] AND "female"[All Fields]) OR "female genitalia"[All Fields] OR ("female"[All Fields] AND "genital"[All Fields]) OR "female genital"[All Fields]) AND ("prolapse"[MeSH Terms] OR "prolapse"[All Fields])) AND (("hepatitis b virus"[MeSH Terms] OR "hepatitis b virus"[All Fields]) OR HBV[All Fields] OR ("hepatitis b virus"[MeSH Terms] OR "hepatitis b virus"[All Fields]))	[]	61813	4795
psoriatic and enteropathic arthropathies	M07	Helicobacter pylori	H. pylori	Helicobacter pylori	inf	0	(psoriatic[All Fields] AND enteropathic[All Fields] AND ("joint diseases"[MeSH Terms] OR ("joint"[All Fields] AND "diseases"[All Fields]) OR "joint diseases"[All Fields] OR "arthropathies"[All Fields])) AND (("helicobacter pylori"[MeSH Terms] OR ("helicobacter"[All Fields] AND "pylori"[All Fields]) OR "helicobacter pylori"[All Fields]) OR ("helicobacter pylori"[MeSH Terms] OR ("helicobacter"[All Fields] AND "pylori"[All Fields]) OR "helicobacter pylori"[All Fields] OR "h pylori"[All Fields]) OR ("helicobacter pylori"[MeSH Terms] OR ("helicobacter"[All Fields] AND "pylori"[All Fields]) OR "helicobacter pylori"[All Fields]))	[]	45669	53
female genital prolapse	N81	Helicobacter pylori	H. pylori	Helicobacter pylori	inf	0	(("genitalia, female"[MeSH Terms] OR ("genitalia"[All Fields] AND "female"[All Fields]) OR "female genitalia"[All Fields] OR ("female"[All Fields] AND "genital"[All Fields]) OR "female genital"[All Fields]) AND ("prolapse"[MeSH Terms] OR "prolapse"[All Fields])) AND (("helicobacter pylori"[MeSH Terms] OR ("helicobacter"[All Fields] AND "pylori"[All Fields]) OR "helicobacter pylori"[All Fields]) OR ("helicobacter pylori"[MeSH Terms] OR ("helicobacter"[All Fields] AND "pylori"[All Fields]) OR "helicobacter pylori"[All Fields] OR "h pylori"[All Fields]) OR ("helicobacter pylori"[MeSH Terms] OR ("helicobacter"[All Fields] AND "pylori"[All Fields]) OR "helicobacter pylori"[All Fields]))	[]	45669	4795
female genital prolapse	N81	Epstein-Barr Virus	EBV	Herpesvirus 4, Human	inf	0	(("genitalia, female"[MeSH Terms] OR ("genitalia"[All Fields] AND "female"[All Fields]) OR "female genitalia"[All Fields] OR ("female"[All Fields] AND "genital"[All Fields]) OR "female genital"[All Fields]) AND ("prolapse"[MeSH Terms] OR "prolapse"[All Fields])) AND (("herpesvirus 4, human"[MeSH Terms] OR "human herpesvirus 4"[All Fields] OR ("epstein"[All Fields] AND "barr"[All Fields] AND "virus"[All Fields]) OR "epstein barr virus"[All Fields]) OR ("herpesvirus 4, human"[MeSH Terms] OR "human herpesvirus 4"[All Fields] OR "ebv"[All Fields]) OR ("herpesvirus 4, human"[MeSH Terms] OR "human herpesvirus 4"[All Fields] OR "herpesvirus 4, human"[All Fields]))	[]	43106	4795
female genital prolapse	N81	Human Cytomegalovirus	CMV	Cytomegalovirus	inf	0	(("genitalia, female"[MeSH Terms] OR ("genitalia"[All Fields] AND "female"[All Fields]) OR "female genitalia"[All Fields] OR ("female"[All Fields] AND "genital"[All Fields]) OR "female genital"[All Fields]) AND ("prolapse"[MeSH Terms] OR "prolapse"[All Fields])) AND (("cytomegalovirus"[MeSH Terms] OR "cytomegalovirus"[All Fields] OR ("human"[All Fields] AND "cytomegalovirus"[All Fields]) OR "human cytomegalovirus"[All Fields]) OR CMV[All Fields] OR ("cytomegalovirus"[MeSH Terms] OR "cytomegalovirus"[All Fields]))	[]	56819	4795
female genital prolapse	N81	Human Polyomavirus BKV	BKV	bk virus	inf	0	(("genitalia, female"[MeSH Terms] OR ("genitalia"[All Fields] AND "female"[All Fields]) OR "female genitalia"[All Fields] OR ("female"[All Fields] AND "genital"[All Fields]) OR "female genital"[All Fields]) AND ("prolapse"[MeSH Terms] OR "prolapse"[All Fields])) AND (("bk virus"[MeSH Terms] OR ("bk"[All Fields] AND "virus"[All Fields]) OR "bk virus"[All Fields] OR ("human"[All Fields] AND "polyomavirus"[All Fields] AND "bkv"[All Fields]) OR "human polyomavirus bkv"[All Fields]) OR BKV[All Fields] OR ("bk virus"[MeSH Terms] OR ("bk"[All Fields] AND "virus"[All Fields]) OR "bk virus"[All Fields]))	[]	3535	4795
endometriosis	N80	Varicella Zoster Virus	VZV	Herpesvirus 3, Human	inf	0	("endometriosis"[MeSH Terms] OR "endometriosis"[All Fields]) AND (("herpesvirus 3, human"[MeSH Terms] OR "human herpesvirus 3"[All Fields] OR ("varicella"[All Fields] AND "zoster"[All Fields] AND "virus"[All Fields]) OR "varicella zoster virus"[All Fields]) OR ("herpesvirus 3, human"[MeSH Terms] OR "human herpesvirus 3"[All Fields] OR "vzv"[All Fields]) OR ("herpesvirus 3, human"[MeSH Terms] OR "human herpesvirus 3"[All Fields] OR "herpesvirus 3, human"[All Fields]))	[]	11829	28315
psoriatic and enteropathic arthropathies	M07	Hepatitis B Virus	HBV	Hepatitis B virus	inf	0	(psoriatic[All Fields] AND enteropathic[All Fields] AND ("joint diseases"[MeSH Terms] OR ("joint"[All Fields] AND "diseases"[All Fields]) OR "joint diseases"[All Fields] OR "arthropathies"[All Fields])) AND (("hepatitis b virus"[MeSH Terms] OR "hepatitis b virus"[All Fields]) OR HBV[All Fields] OR ("hepatitis b virus"[MeSH Terms] OR "hepatitis b virus"[All Fields]))	[]	61813	53
endometriosis	N80	Kaposis Sarcoma-Associated Herpesvirus	KSHV/HHV-8	Herpesvirus 8, Human	inf	0	("endometriosis"[MeSH Terms] OR "endometriosis"[All Fields]) AND (("herpesvirus 8, human"[MeSH Terms] OR "human herpesvirus 8"[All Fields] OR ("kaposis"[All Fields] AND "sarcoma"[All Fields] AND "associated"[All Fields] AND "herpesvirus"[All Fields]) OR "kaposis sarcoma associated herpesvirus"[All Fields]) OR KSHV/HHV-8[All Fields] OR ("herpesvirus 8, human"[MeSH Terms] OR "human herpesvirus 8"[All Fields] OR "herpesvirus 8, human"[All Fields]))	[]	5547	28315
psoriatic and enteropathic arthropathies	M07	Hepatitis C Virus	HCV	Hepacivirus	inf	0	(psoriatic[All Fields] AND enteropathic[All Fields] AND ("joint diseases"[MeSH Terms] OR ("joint"[All Fields] AND "diseases"[All Fields]) OR "joint diseases"[All Fields] OR "arthropathies"[All Fields])) AND (("hepacivirus"[MeSH Terms] OR "hepacivirus"[All Fields] OR "hepatitis c virus"[All Fields]) OR HCV[All Fields] OR ("hepacivirus"[MeSH Terms] OR "hepacivirus"[All Fields]))	[]	74691	53
psoriatic and enteropathic arthropathies	M07	Human Herpesvirus-6	HHV-6	Herpesvirus 6, Human	inf	0	(psoriatic[All Fields] AND enteropathic[All Fields] AND ("joint diseases"[MeSH Terms] OR ("joint"[All Fields] AND "diseases"[All Fields]) OR "joint diseases"[All Fields] OR "arthropathies"[All Fields])) AND (("herpesvirus 6, human"[MeSH Terms] OR "human herpesvirus 6"[All Fields]) OR ("herpesvirus 6, human"[MeSH Terms] OR "human herpesvirus 6"[All Fields] OR "hhv 6"[All Fields]) OR ("herpesvirus 6, human"[MeSH Terms] OR "human herpesvirus 6"[All Fields] OR "herpesvirus 6, human"[All Fields]))	[]	3953	53
psoriatic and enteropathic arthropathies	M07	Human Herpesvirus-7	HHV-7	Herpesvirus 7, Human	inf	0	(psoriatic[All Fields] AND enteropathic[All Fields] AND ("joint diseases"[MeSH Terms] OR ("joint"[All Fields] AND "diseases"[All Fields]) OR "joint diseases"[All Fields] OR "arthropathies"[All Fields])) AND (("herpesvirus 7, human"[MeSH Terms] OR "human herpesvirus 7"[All Fields]) OR ("herpesvirus 7, human"[MeSH Terms] OR "human herpesvirus 7"[All Fields] OR "hhv 7"[All Fields]) OR ("herpesvirus 7, human"[MeSH Terms] OR "human herpesvirus 7"[All Fields] OR "herpesvirus 7, human"[All Fields]))	[]	874	53
endometriosis	N80	Herpes Simplex virus-2	HSV2	Herpesvirus 2, Human	inf	0	("endometriosis"[MeSH Terms] OR "endometriosis"[All Fields]) AND (("herpesvirus 2, human"[MeSH Terms] OR "human herpesvirus 2"[All Fields] OR "herpes simplex virus 2"[All Fields]) OR ("herpesvirus 2, human"[MeSH Terms] OR "human herpesvirus 2"[All Fields] OR "hsv2"[All Fields]) OR ("herpesvirus 2, human"[MeSH Terms] OR "human herpesvirus 2"[All Fields] OR "herpesvirus 2, human"[All Fields]))	[]	4982	28315
psoriatic and enteropathic arthropathies	M07	Human Papillomavirus type-16	HPV-16	Human papillomavirus 16	inf	0	(psoriatic[All Fields] AND enteropathic[All Fields] AND ("joint diseases"[MeSH Terms] OR ("joint"[All Fields] AND "diseases"[All Fields]) OR "joint diseases"[All Fields] OR "arthropathies"[All Fields])) AND (("human papillomavirus 16"[MeSH Terms] OR "human papillomavirus 16"[All Fields] OR "human papillomavirus type 16"[All Fields]) OR ("human papillomavirus 16"[MeSH Terms] OR "human papillomavirus 16"[All Fields] OR "hpv 16"[All Fields]) OR ("human papillomavirus 16"[MeSH Terms] OR "human papillomavirus 16"[All Fields]))	[]	13046	53
psoriatic and enteropathic arthropathies	M07	Human Papillomavirus type-18	HPV-18	Human papillomavirus 18	inf	0	(psoriatic[All Fields] AND enteropathic[All Fields] AND ("joint diseases"[MeSH Terms] OR ("joint"[All Fields] AND "diseases"[All Fields]) OR "joint diseases"[All Fields] OR "arthropathies"[All Fields])) AND (("human papillomavirus 18"[MeSH Terms] OR "human papillomavirus 18"[All Fields] OR "human papillomavirus type 18"[All Fields]) OR ("human papillomavirus 18"[MeSH Terms] OR "human papillomavirus 18"[All Fields] OR "hpv 18"[All Fields]) OR ("human papillomavirus 18"[MeSH Terms] OR "human papillomavirus 18"[All Fields]))	[]	4299	53
psoriatic and enteropathic arthropathies	M07	Herpes Simplex virus-1	HSV1	Herpesvirus 1, Human	inf	0	(psoriatic[All Fields] AND enteropathic[All Fields] AND ("joint diseases"[MeSH Terms] OR ("joint"[All Fields] AND "diseases"[All Fields]) OR "joint diseases"[All Fields] OR "arthropathies"[All Fields])) AND (("herpesvirus 1, human"[MeSH Terms] OR "human herpesvirus 1"[All Fields] OR "herpes simplex virus 1"[All Fields]) OR ("herpesvirus 1, human"[MeSH Terms] OR "human herpesvirus 1"[All Fields] OR "hsv1"[All Fields]) OR ("herpesvirus 1, human"[MeSH Terms] OR "human herpesvirus 1"[All Fields] OR "herpesvirus 1, human"[All Fields]))	[]	13166	53
psoriatic and enteropathic arthropathies	M07	Herpes Simplex virus-2	HSV2	Herpesvirus 2, Human	inf	0	(psoriatic[All Fields] AND enteropathic[All Fields] AND ("joint diseases"[MeSH Terms] OR ("joint"[All Fields] AND "diseases"[All Fields]) OR "joint diseases"[All Fields] OR "arthropathies"[All Fields])) AND (("herpesvirus 2, human"[MeSH Terms] OR "human herpesvirus 2"[All Fields] OR "herpes simplex virus 2"[All Fields]) OR ("herpesvirus 2, human"[MeSH Terms] OR "human herpesvirus 2"[All Fields] OR "hsv2"[All Fields]) OR ("herpesvirus 2, human"[MeSH Terms] OR "human herpesvirus 2"[All Fields] OR "herpesvirus 2, human"[All Fields]))	[]	4982	53
endometriosis	N80	Human Herpesvirus-7	HHV-7	Herpesvirus 7, Human	inf	0	("endometriosis"[MeSH Terms] OR "endometriosis"[All Fields]) AND (("herpesvirus 7, human"[MeSH Terms] OR "human herpesvirus 7"[All Fields]) OR ("herpesvirus 7, human"[MeSH Terms] OR "human herpesvirus 7"[All Fields] OR "hhv 7"[All Fields]) OR ("herpesvirus 7, human"[MeSH Terms] OR "human herpesvirus 7"[All Fields] OR "herpesvirus 7, human"[All Fields]))	[]	874	28315
psoriatic and enteropathic arthropathies	M07	Human T-Lymphotropic Virus 1	HTLV-1	Human T-lymphotropic virus 1	inf	0	(psoriatic[All Fields] AND enteropathic[All Fields] AND ("joint diseases"[MeSH Terms] OR ("joint"[All Fields] AND "diseases"[All Fields]) OR "joint diseases"[All Fields] OR "arthropathies"[All Fields])) AND (("human t-lymphotropic virus 1"[MeSH Terms] OR "human t-lymphotropic virus 1"[All Fields] OR "human t lymphotropic virus 1"[All Fields]) OR ("human t-lymphotropic virus 1"[MeSH Terms] OR "human t-lymphotropic virus 1"[All Fields] OR "htlv 1"[All Fields]) OR ("human t-lymphotropic virus 1"[MeSH Terms] OR "human t-lymphotropic virus 1"[All Fields] OR "human t lymphotropic virus 1"[All Fields]))	[]	8153	53
psoriatic and enteropathic arthropathies	M07	Human Polyomavirus JCV	JCV	JC Virus	inf	0	(psoriatic[All Fields] AND enteropathic[All Fields] AND ("joint diseases"[MeSH Terms] OR ("joint"[All Fields] AND "diseases"[All Fields]) OR "joint diseases"[All Fields] OR "arthropathies"[All Fields])) AND (("jc virus"[MeSH Terms] OR ("jc"[All Fields] AND "virus"[All Fields]) OR "jc virus"[All Fields] OR ("human"[All Fields] AND "polyomavirus"[All Fields] AND "jcv"[All Fields]) OR "human polyomavirus jcv"[All Fields]) OR ("J Clin Virol"[Journal] OR "jcv"[All Fields]) OR ("jc virus"[MeSH Terms] OR ("jc"[All Fields] AND "virus"[All Fields]) OR "jc virus"[All Fields]))	[]	7853	53
psoriatic and enteropathic arthropathies	M07	Kaposis Sarcoma-Associated Herpesvirus	KSHV/HHV-8	Herpesvirus 8, Human	inf	0	(psoriatic[All Fields] AND enteropathic[All Fields] AND ("joint diseases"[MeSH Terms] OR ("joint"[All Fields] AND "diseases"[All Fields]) OR "joint diseases"[All Fields] OR "arthropathies"[All Fields])) AND (("herpesvirus 8, human"[MeSH Terms] OR "human herpesvirus 8"[All Fields] OR ("kaposis"[All Fields] AND "sarcoma"[All Fields] AND "associated"[All Fields] AND "herpesvirus"[All Fields]) OR "kaposis sarcoma associated herpesvirus"[All Fields]) OR KSHV/HHV-8[All Fields] OR ("herpesvirus 8, human"[MeSH Terms] OR "human herpesvirus 8"[All Fields] OR "herpesvirus 8, human"[All Fields]))	[]	5547	53
psoriatic and enteropathic arthropathies	M07	Merkel Cell Polyomavirus	MCV	Merkel cell polyomavirus	inf	0	(psoriatic[All Fields] AND enteropathic[All Fields] AND ("joint diseases"[MeSH Terms] OR ("joint"[All Fields] AND "diseases"[All Fields]) OR "joint diseases"[All Fields] OR "arthropathies"[All Fields])) AND (("merkel cell polyomavirus"[MeSH Terms] OR ("merkel"[All Fields] AND "cell"[All Fields] AND "polyomavirus"[All Fields]) OR "merkel cell polyomavirus"[All Fields]) OR MCV[All Fields] OR ("merkel cell polyomavirus"[MeSH Terms] OR ("merkel"[All Fields] AND "cell"[All Fields] AND "polyomavirus"[All Fields]) OR "merkel cell polyomavirus"[All Fields]))	[]	6221	53
psoriatic and enteropathic arthropathies	M07	Toxoplasma gondii	T. gondii	Toxoplasma	inf	0	(psoriatic[All Fields] AND enteropathic[All Fields] AND ("joint diseases"[MeSH Terms] OR ("joint"[All Fields] AND "diseases"[All Fields]) OR "joint diseases"[All Fields] OR "arthropathies"[All Fields])) AND (("toxoplasma"[MeSH Terms] OR "toxoplasma"[All Fields] OR ("toxoplasma"[All Fields] AND "gondii"[All Fields]) OR "toxoplasma gondii"[All Fields]) OR ("Tech Rep Brookhaven Natl Lab"[Journal] AND gondii[All Fields]) OR ("toxoplasma"[MeSH Terms] OR "toxoplasma"[All Fields]))	[]	20358	53
endometriosis	N80	Helicobacter pylori	H. pylori	Helicobacter pylori	inf	0	("endometriosis"[MeSH Terms] OR "endometriosis"[All Fields]) AND (("helicobacter pylori"[MeSH Terms] OR ("helicobacter"[All Fields] AND "pylori"[All Fields]) OR "helicobacter pylori"[All Fields]) OR ("helicobacter pylori"[MeSH Terms] OR ("helicobacter"[All Fields] AND "pylori"[All Fields]) OR "helicobacter pylori"[All Fields] OR "h pylori"[All Fields]) OR ("helicobacter pylori"[MeSH Terms] OR ("helicobacter"[All Fields] AND "pylori"[All Fields]) OR "helicobacter pylori"[All Fields]))	[]	45669	28315
psoriatic and enteropathic arthropathies	M07	Varicella Zoster Virus	VZV	Herpesvirus 3, Human	inf	0	(psoriatic[All Fields] AND enteropathic[All Fields] AND ("joint diseases"[MeSH Terms] OR ("joint"[All Fields] AND "diseases"[All Fields]) OR "joint diseases"[All Fields] OR "arthropathies"[All Fields])) AND (("herpesvirus 3, human"[MeSH Terms] OR "human herpesvirus 3"[All Fields] OR ("varicella"[All Fields] AND "zoster"[All Fields] AND "virus"[All Fields]) OR "varicella zoster virus"[All Fields]) OR ("herpesvirus 3, human"[MeSH Terms] OR "human herpesvirus 3"[All Fields] OR "vzv"[All Fields]) OR ("herpesvirus 3, human"[MeSH Terms] OR "human herpesvirus 3"[All Fields] OR "herpesvirus 3, human"[All Fields]))	[]	11829	53
other inflammation of vagina and vulva	N76	Varicella Zoster Virus	VZV	Herpesvirus 3, Human	inf	0	(other[All Fields] AND ("vaginitis"[MeSH Terms] OR "vaginitis"[All Fields] OR ("inflammation"[All Fields] AND "vagina"[All Fields]) OR "inflammation of vagina"[All Fields]) AND ("vulva"[MeSH Terms] OR "vulva"[All Fields])) AND (("herpesvirus 3, human"[MeSH Terms] OR "human herpesvirus 3"[All Fields] OR ("varicella"[All Fields] AND "zoster"[All Fields] AND "virus"[All Fields]) OR "varicella zoster virus"[All Fields]) OR ("herpesvirus 3, human"[MeSH Terms] OR "human herpesvirus 3"[All Fields] OR "vzv"[All Fields]) OR ("herpesvirus 3, human"[MeSH Terms] OR "human herpesvirus 3"[All Fields] OR "herpesvirus 3, human"[All Fields]))	[]	11829	53
other inflammation of vagina and vulva	N76	Toxoplasma gondii	T. gondii	Toxoplasma	inf	0	(other[All Fields] AND ("vaginitis"[MeSH Terms] OR "vaginitis"[All Fields] OR ("inflammation"[All Fields] AND "vagina"[All Fields]) OR "inflammation of vagina"[All Fields]) AND ("vulva"[MeSH Terms] OR "vulva"[All Fields])) AND (("toxoplasma"[MeSH Terms] OR "toxoplasma"[All Fields] OR ("toxoplasma"[All Fields] AND "gondii"[All Fields]) OR "toxoplasma gondii"[All Fields]) OR ("Tech Rep Brookhaven Natl Lab"[Journal] AND gondii[All Fields]) OR ("toxoplasma"[MeSH Terms] OR "toxoplasma"[All Fields]))	[]	20358	53
other inflammation of vagina and vulva	N76	Merkel Cell Polyomavirus	MCV	Merkel cell polyomavirus	inf	0	(other[All Fields] AND ("vaginitis"[MeSH Terms] OR "vaginitis"[All Fields] OR ("inflammation"[All Fields] AND "vagina"[All Fields]) OR "inflammation of vagina"[All Fields]) AND ("vulva"[MeSH Terms] OR "vulva"[All Fields])) AND (("merkel cell polyomavirus"[MeSH Terms] OR ("merkel"[All Fields] AND "cell"[All Fields] AND "polyomavirus"[All Fields]) OR "merkel cell polyomavirus"[All Fields]) OR MCV[All Fields] OR ("merkel cell polyomavirus"[MeSH Terms] OR ("merkel"[All Fields] AND "cell"[All Fields] AND "polyomavirus"[All Fields]) OR "merkel cell polyomavirus"[All Fields]))	[]	6221	53
other inflammation of vagina and vulva	N76	Human Polyomavirus JCV	JCV	JC Virus	inf	0	(other[All Fields] AND ("vaginitis"[MeSH Terms] OR "vaginitis"[All Fields] OR ("inflammation"[All Fields] AND "vagina"[All Fields]) OR "inflammation of vagina"[All Fields]) AND ("vulva"[MeSH Terms] OR "vulva"[All Fields])) AND (("jc virus"[MeSH Terms] OR ("jc"[All Fields] AND "virus"[All Fields]) OR "jc virus"[All Fields] OR ("human"[All Fields] AND "polyomavirus"[All Fields] AND "jcv"[All Fields]) OR "human polyomavirus jcv"[All Fields]) OR ("J Clin Virol"[Journal] OR "jcv"[All Fields]) OR ("jc virus"[MeSH Terms] OR ("jc"[All Fields] AND "virus"[All Fields]) OR "jc virus"[All Fields]))	[]	7853	53
diseases of bartholin's gland	N75	Epstein-Barr Virus	EBV	Herpesvirus 4, Human	inf	0	(("disease"[MeSH Terms] OR "disease"[All Fields] OR "diseases"[All Fields]) AND ("bartholin's glands"[MeSH Terms] OR ("bartholin's"[All Fields] AND "glands"[All Fields]) OR "bartholin's glands"[All Fields] OR ("bartholin's"[All Fields] AND "gland"[All Fields]) OR "bartholin's gland"[All Fields])) AND (("herpesvirus 4, human"[MeSH Terms] OR "human herpesvirus 4"[All Fields] OR ("epstein"[All Fields] AND "barr"[All Fields] AND "virus"[All Fields]) OR "epstein barr virus"[All Fields]) OR ("herpesvirus 4, human"[MeSH Terms] OR "human herpesvirus 4"[All Fields] OR "ebv"[All Fields]) OR ("herpesvirus 4, human"[MeSH Terms] OR "human herpesvirus 4"[All Fields] OR "herpesvirus 4, human"[All Fields]))	[]	43106	351
diseases of bartholin's gland	N75	Human Cytomegalovirus	CMV	Cytomegalovirus	inf	0	(("disease"[MeSH Terms] OR "disease"[All Fields] OR "diseases"[All Fields]) AND ("bartholin's glands"[MeSH Terms] OR ("bartholin's"[All Fields] AND "glands"[All Fields]) OR "bartholin's glands"[All Fields] OR ("bartholin's"[All Fields] AND "gland"[All Fields]) OR "bartholin's gland"[All Fields])) AND (("cytomegalovirus"[MeSH Terms] OR "cytomegalovirus"[All Fields] OR ("human"[All Fields] AND "cytomegalovirus"[All Fields]) OR "human cytomegalovirus"[All Fields]) OR CMV[All Fields] OR ("cytomegalovirus"[MeSH Terms] OR "cytomegalovirus"[All Fields]))	[]	56819	351
diseases of bartholin's gland	N75	Human Polyomavirus BKV	BKV	bk virus	inf	0	(("disease"[MeSH Terms] OR "disease"[All Fields] OR "diseases"[All Fields]) AND ("bartholin's glands"[MeSH Terms] OR ("bartholin's"[All Fields] AND "glands"[All Fields]) OR "bartholin's glands"[All Fields] OR ("bartholin's"[All Fields] AND "gland"[All Fields]) OR "bartholin's gland"[All Fields])) AND (("bk virus"[MeSH Terms] OR ("bk"[All Fields] AND "virus"[All Fields]) OR "bk virus"[All Fields] OR ("human"[All Fields] AND "polyomavirus"[All Fields] AND "bkv"[All Fields]) OR "human polyomavirus bkv"[All Fields]) OR BKV[All Fields] OR ("bk virus"[MeSH Terms] OR ("bk"[All Fields] AND "virus"[All Fields]) OR "bk virus"[All Fields]))	[]	3535	351
unspecified lump in breast	N63	Varicella Zoster Virus	VZV	Herpesvirus 3, Human	inf	0	(unspecified[All Fields] AND lump[All Fields] AND ("breast"[MeSH Terms] OR "breast"[All Fields])) AND (("herpesvirus 3, human"[MeSH Terms] OR "human herpesvirus 3"[All Fields] OR ("varicella"[All Fields] AND "zoster"[All Fields] AND "virus"[All Fields]) OR "varicella zoster virus"[All Fields]) OR ("herpesvirus 3, human"[MeSH Terms] OR "human herpesvirus 3"[All Fields] OR "vzv"[All Fields]) OR ("herpesvirus 3, human"[MeSH Terms] OR "human herpesvirus 3"[All Fields] OR "herpesvirus 3, human"[All Fields]))	[]	11829	4
unspecified lump in breast	N63	Toxoplasma gondii	T. gondii	Toxoplasma	inf	0	(unspecified[All Fields] AND lump[All Fields] AND ("breast"[MeSH Terms] OR "breast"[All Fields])) AND (("toxoplasma"[MeSH Terms] OR "toxoplasma"[All Fields] OR ("toxoplasma"[All Fields] AND "gondii"[All Fields]) OR "toxoplasma gondii"[All Fields]) OR ("Tech Rep Brookhaven Natl Lab"[Journal] AND gondii[All Fields]) OR ("toxoplasma"[MeSH Terms] OR "toxoplasma"[All Fields]))	[]	20358	4
unspecified lump in breast	N63	Merkel Cell Polyomavirus	MCV	Merkel cell polyomavirus	inf	0	(unspecified[All Fields] AND lump[All Fields] AND ("breast"[MeSH Terms] OR "breast"[All Fields])) AND (("merkel cell polyomavirus"[MeSH Terms] OR ("merkel"[All Fields] AND "cell"[All Fields] AND "polyomavirus"[All Fields]) OR "merkel cell polyomavirus"[All Fields]) OR MCV[All Fields] OR ("merkel cell polyomavirus"[MeSH Terms] OR ("merkel"[All Fields] AND "cell"[All Fields] AND "polyomavirus"[All Fields]) OR "merkel cell polyomavirus"[All Fields]))	[]	6221	4
unspecified lump in breast	N63	Kaposis Sarcoma-Associated Herpesvirus	KSHV/HHV-8	Herpesvirus 8, Human	inf	0	(unspecified[All Fields] AND lump[All Fields] AND ("breast"[MeSH Terms] OR "breast"[All Fields])) AND (("herpesvirus 8, human"[MeSH Terms] OR "human herpesvirus 8"[All Fields] OR ("kaposis"[All Fields] AND "sarcoma"[All Fields] AND "associated"[All Fields] AND "herpesvirus"[All Fields]) OR "kaposis sarcoma associated herpesvirus"[All Fields]) OR KSHV/HHV-8[All Fields] OR ("herpesvirus 8, human"[MeSH Terms] OR "human herpesvirus 8"[All Fields] OR "herpesvirus 8, human"[All Fields]))	[]	5547	4
other arthritis	M13	Human Papillomavirus type-16	HPV-16	Human papillomavirus 16	inf	0	(other[All Fields] AND ("arthritis"[MeSH Terms] OR "arthritis"[All Fields])) AND (("human papillomavirus 16"[MeSH Terms] OR "human papillomavirus 16"[All Fields] OR "human papillomavirus type 16"[All Fields]) OR ("human papillomavirus 16"[MeSH Terms] OR "human papillomavirus 16"[All Fields] OR "hpv 16"[All Fields]) OR ("human papillomavirus 16"[MeSH Terms] OR "human papillomavirus 16"[All Fields]))	[]	13046	48628
other arthritis	M13	Human Papillomavirus type-18	HPV-18	Human papillomavirus 18	inf	0	(other[All Fields] AND ("arthritis"[MeSH Terms] OR "arthritis"[All Fields])) AND (("human papillomavirus 18"[MeSH Terms] OR "human papillomavirus 18"[All Fields] OR "human papillomavirus type 18"[All Fields]) OR ("human papillomavirus 18"[MeSH Terms] OR "human papillomavirus 18"[All Fields] OR "hpv 18"[All Fields]) OR ("human papillomavirus 18"[MeSH Terms] OR "human papillomavirus 18"[All Fields]))	[]	4299	48628
unspecified lump in breast	N63	Human Polyomavirus JCV	JCV	JC Virus	inf	0	(unspecified[All Fields] AND lump[All Fields] AND ("breast"[MeSH Terms] OR "breast"[All Fields])) AND (("jc virus"[MeSH Terms] OR ("jc"[All Fields] AND "virus"[All Fields]) OR "jc virus"[All Fields] OR ("human"[All Fields] AND "polyomavirus"[All Fields] AND "jcv"[All Fields]) OR "human polyomavirus jcv"[All Fields]) OR ("J Clin Virol"[Journal] OR "jcv"[All Fields]) OR ("jc virus"[MeSH Terms] OR ("jc"[All Fields] AND "virus"[All Fields]) OR "jc virus"[All Fields]))	[]	7853	4
unspecified lump in breast	N63	Human T-Lymphotropic Virus 1	HTLV-1	Human T-lymphotropic virus 1	inf	0	(unspecified[All Fields] AND lump[All Fields] AND ("breast"[MeSH Terms] OR "breast"[All Fields])) AND (("human t-lymphotropic virus 1"[MeSH Terms] OR "human t-lymphotropic virus 1"[All Fields] OR "human t lymphotropic virus 1"[All Fields]) OR ("human t-lymphotropic virus 1"[MeSH Terms] OR "human t-lymphotropic virus 1"[All Fields] OR "htlv 1"[All Fields]) OR ("human t-lymphotropic virus 1"[MeSH Terms] OR "human t-lymphotropic virus 1"[All Fields] OR "human t lymphotropic virus 1"[All Fields]))	[]	8153	4
unspecified lump in breast	N63	Herpes Simplex virus-2	HSV2	Herpesvirus 2, Human	inf	0	(unspecified[All Fields] AND lump[All Fields] AND ("breast"[MeSH Terms] OR "breast"[All Fields])) AND (("herpesvirus 2, human"[MeSH Terms] OR "human herpesvirus 2"[All Fields] OR "herpes simplex virus 2"[All Fields]) OR ("herpesvirus 2, human"[MeSH Terms] OR "human herpesvirus 2"[All Fields] OR "hsv2"[All Fields]) OR ("herpesvirus 2, human"[MeSH Terms] OR "human herpesvirus 2"[All Fields] OR "herpesvirus 2, human"[All Fields]))	[]	4982	4
polyarthrosis	M15	Human Polyomavirus BKV	BKV	bk virus	inf	0	polyarthrosis[All Fields] AND (("bk virus"[MeSH Terms] OR ("bk"[All Fields] AND "virus"[All Fields]) OR "bk virus"[All Fields] OR ("human"[All Fields] AND "polyomavirus"[All Fields] AND "bkv"[All Fields]) OR "human polyomavirus bkv"[All Fields]) OR BKV[All Fields] OR ("bk virus"[MeSH Terms] OR ("bk"[All Fields] AND "virus"[All Fields]) OR "bk virus"[All Fields]))	[]	3535	54
polyarthrosis	M15	Chlamydia trachomatis	C. trachomatis	Chlamydia trachomatis	inf	0	polyarthrosis[All Fields] AND (("chlamydia trachomatis"[MeSH Terms] OR ("chlamydia"[All Fields] AND "trachomatis"[All Fields]) OR "chlamydia trachomatis"[All Fields]) OR ("chlamydia trachomatis"[MeSH Terms] OR ("chlamydia"[All Fields] AND "trachomatis"[All Fields]) OR "chlamydia trachomatis"[All Fields] OR "c trachomatis"[All Fields]) OR ("chlamydia trachomatis"[MeSH Terms] OR ("chlamydia"[All Fields] AND "trachomatis"[All Fields]) OR "chlamydia trachomatis"[All Fields]))	[]	16181	54
polyarthrosis	M15	Human Cytomegalovirus	CMV	Cytomegalovirus	inf	0	polyarthrosis[All Fields] AND (("cytomegalovirus"[MeSH Terms] OR "cytomegalovirus"[All Fields] OR ("human"[All Fields] AND "cytomegalovirus"[All Fields]) OR "human cytomegalovirus"[All Fields]) OR CMV[All Fields] OR ("cytomegalovirus"[MeSH Terms] OR "cytomegalovirus"[All Fields]))	[]	56819	54
unspecified lump in breast	N63	Herpes Simplex virus-1	HSV1	Herpesvirus 1, Human	inf	0	(unspecified[All Fields] AND lump[All Fields] AND ("breast"[MeSH Terms] OR "breast"[All Fields])) AND (("herpesvirus 1, human"[MeSH Terms] OR "human herpesvirus 1"[All Fields] OR "herpes simplex virus 1"[All Fields]) OR ("herpesvirus 1, human"[MeSH Terms] OR "human herpesvirus 1"[All Fields] OR "hsv1"[All Fields]) OR ("herpesvirus 1, human"[MeSH Terms] OR "human herpesvirus 1"[All Fields] OR "herpesvirus 1, human"[All Fields]))	[]	13166	4
polyarthrosis	M15	Epstein-Barr Virus	EBV	Herpesvirus 4, Human	inf	0	polyarthrosis[All Fields] AND (("herpesvirus 4, human"[MeSH Terms] OR "human herpesvirus 4"[All Fields] OR ("epstein"[All Fields] AND "barr"[All Fields] AND "virus"[All Fields]) OR "epstein barr virus"[All Fields]) OR ("herpesvirus 4, human"[MeSH Terms] OR "human herpesvirus 4"[All Fields] OR "ebv"[All Fields]) OR ("herpesvirus 4, human"[MeSH Terms] OR "human herpesvirus 4"[All Fields] OR "herpesvirus 4, human"[All Fields]))	[]	43106	54
polyarthrosis	M15	Helicobacter pylori	H. pylori	Helicobacter pylori	inf	0	polyarthrosis[All Fields] AND (("helicobacter pylori"[MeSH Terms] OR ("helicobacter"[All Fields] AND "pylori"[All Fields]) OR "helicobacter pylori"[All Fields]) OR ("helicobacter pylori"[MeSH Terms] OR ("helicobacter"[All Fields] AND "pylori"[All Fields]) OR "helicobacter pylori"[All Fields] OR "h pylori"[All Fields]) OR ("helicobacter pylori"[MeSH Terms] OR ("helicobacter"[All Fields] AND "pylori"[All Fields]) OR "helicobacter pylori"[All Fields]))	[]	45669	54
polyarthrosis	M15	Hepatitis B Virus	HBV	Hepatitis B virus	inf	0	polyarthrosis[All Fields] AND (("hepatitis b virus"[MeSH Terms] OR "hepatitis b virus"[All Fields]) OR HBV[All Fields] OR ("hepatitis b virus"[MeSH Terms] OR "hepatitis b virus"[All Fields]))	[]	61813	54
polyarthrosis	M15	Hepatitis C Virus	HCV	Hepacivirus	inf	0	polyarthrosis[All Fields] AND (("hepacivirus"[MeSH Terms] OR "hepacivirus"[All Fields] OR "hepatitis c virus"[All Fields]) OR HCV[All Fields] OR ("hepacivirus"[MeSH Terms] OR "hepacivirus"[All Fields]))	[]	74691	54
polyarthrosis	M15	Human Herpesvirus-6	HHV-6	Herpesvirus 6, Human	inf	0	polyarthrosis[All Fields] AND (("herpesvirus 6, human"[MeSH Terms] OR "human herpesvirus 6"[All Fields]) OR ("herpesvirus 6, human"[MeSH Terms] OR "human herpesvirus 6"[All Fields] OR "hhv 6"[All Fields]) OR ("herpesvirus 6, human"[MeSH Terms] OR "human herpesvirus 6"[All Fields] OR "herpesvirus 6, human"[All Fields]))	[]	3953	54
polyarthrosis	M15	Human Herpesvirus-7	HHV-7	Herpesvirus 7, Human	inf	0	polyarthrosis[All Fields] AND (("herpesvirus 7, human"[MeSH Terms] OR "human herpesvirus 7"[All Fields]) OR ("herpesvirus 7, human"[MeSH Terms] OR "human herpesvirus 7"[All Fields] OR "hhv 7"[All Fields]) OR ("herpesvirus 7, human"[MeSH Terms] OR "human herpesvirus 7"[All Fields] OR "herpesvirus 7, human"[All Fields]))	[]	874	54
polyarthrosis	M15	Human Immunodeficiency Virus	HIV	HIV	inf	0	polyarthrosis[All Fields] AND (("hiv"[MeSH Terms] OR "hiv"[All Fields] OR ("human"[All Fields] AND "immunodeficiency"[All Fields] AND "virus"[All Fields]) OR "human immunodeficiency virus"[All Fields]) OR ("hiv"[MeSH Terms] OR "hiv"[All Fields]) OR ("hiv"[MeSH Terms] OR "hiv"[All Fields]))	[]	379291	54
polyarthrosis	M15	Human Papillomavirus type-16	HPV-16	Human papillomavirus 16	inf	0	polyarthrosis[All Fields] AND (("human papillomavirus 16"[MeSH Terms] OR "human papillomavirus 16"[All Fields] OR "human papillomavirus type 16"[All Fields]) OR ("human papillomavirus 16"[MeSH Terms] OR "human papillomavirus 16"[All Fields] OR "hpv 16"[All Fields]) OR ("human papillomavirus 16"[MeSH Terms] OR "human papillomavirus 16"[All Fields]))	[]	13046	54
polyarthrosis	M15	Human Papillomavirus type-18	HPV-18	Human papillomavirus 18	inf	0	polyarthrosis[All Fields] AND (("human papillomavirus 18"[MeSH Terms] OR "human papillomavirus 18"[All Fields] OR "human papillomavirus type 18"[All Fields]) OR ("human papillomavirus 18"[MeSH Terms] OR "human papillomavirus 18"[All Fields] OR "hpv 18"[All Fields]) OR ("human papillomavirus 18"[MeSH Terms] OR "human papillomavirus 18"[All Fields]))	[]	4299	54
polyarthrosis	M15	Herpes Simplex virus-1	HSV1	Herpesvirus 1, Human	inf	0	polyarthrosis[All Fields] AND (("herpesvirus 1, human"[MeSH Terms] OR "human herpesvirus 1"[All Fields] OR "herpes simplex virus 1"[All Fields]) OR ("herpesvirus 1, human"[MeSH Terms] OR "human herpesvirus 1"[All Fields] OR "hsv1"[All Fields]) OR ("herpesvirus 1, human"[MeSH Terms] OR "human herpesvirus 1"[All Fields] OR "herpesvirus 1, human"[All Fields]))	[]	13166	54
polyarthrosis	M15	Herpes Simplex virus-2	HSV2	Herpesvirus 2, Human	inf	0	polyarthrosis[All Fields] AND (("herpesvirus 2, human"[MeSH Terms] OR "human herpesvirus 2"[All Fields] OR "herpes simplex virus 2"[All Fields]) OR ("herpesvirus 2, human"[MeSH Terms] OR "human herpesvirus 2"[All Fields] OR "hsv2"[All Fields]) OR ("herpesvirus 2, human"[MeSH Terms] OR "human herpesvirus 2"[All Fields] OR "herpesvirus 2, human"[All Fields]))	[]	4982	54
polyarthrosis	M15	Human T-Lymphotropic Virus 1	HTLV-1	Human T-lymphotropic virus 1	inf	0	polyarthrosis[All Fields] AND (("human t-lymphotropic virus 1"[MeSH Terms] OR "human t-lymphotropic virus 1"[All Fields] OR "human t lymphotropic virus 1"[All Fields]) OR ("human t-lymphotropic virus 1"[MeSH Terms] OR "human t-lymphotropic virus 1"[All Fields] OR "htlv 1"[All Fields]) OR ("human t-lymphotropic virus 1"[MeSH Terms] OR "human t-lymphotropic virus 1"[All Fields] OR "human t lymphotropic virus 1"[All Fields]))	[]	8153	54
polyarthrosis	M15	Human Polyomavirus JCV	JCV	JC Virus	inf	0	polyarthrosis[All Fields] AND (("jc virus"[MeSH Terms] OR ("jc"[All Fields] AND "virus"[All Fields]) OR "jc virus"[All Fields] OR ("human"[All Fields] AND "polyomavirus"[All Fields] AND "jcv"[All Fields]) OR "human polyomavirus jcv"[All Fields]) OR ("J Clin Virol"[Journal] OR "jcv"[All Fields]) OR ("jc virus"[MeSH Terms] OR ("jc"[All Fields] AND "virus"[All Fields]) OR "jc virus"[All Fields]))	[]	7853	54
polyarthrosis	M15	Kaposis Sarcoma-Associated Herpesvirus	KSHV/HHV-8	Herpesvirus 8, Human	inf	0	polyarthrosis[All Fields] AND (("herpesvirus 8, human"[MeSH Terms] OR "human herpesvirus 8"[All Fields] OR ("kaposis"[All Fields] AND "sarcoma"[All Fields] AND "associated"[All Fields] AND "herpesvirus"[All Fields]) OR "kaposis sarcoma associated herpesvirus"[All Fields]) OR KSHV/HHV-8[All Fields] OR ("herpesvirus 8, human"[MeSH Terms] OR "human herpesvirus 8"[All Fields] OR "herpesvirus 8, human"[All Fields]))	[]	5547	54
polyarthrosis	M15	Merkel Cell Polyomavirus	MCV	Merkel cell polyomavirus	inf	0	polyarthrosis[All Fields] AND (("merkel cell polyomavirus"[MeSH Terms] OR ("merkel"[All Fields] AND "cell"[All Fields] AND "polyomavirus"[All Fields]) OR "merkel cell polyomavirus"[All Fields]) OR MCV[All Fields] OR ("merkel cell polyomavirus"[MeSH Terms] OR ("merkel"[All Fields] AND "cell"[All Fields] AND "polyomavirus"[All Fields]) OR "merkel cell polyomavirus"[All Fields]))	[]	6221	54
polyarthrosis	M15	Toxoplasma gondii	T. gondii	Toxoplasma	inf	0	polyarthrosis[All Fields] AND (("toxoplasma"[MeSH Terms] OR "toxoplasma"[All Fields] OR ("toxoplasma"[All Fields] AND "gondii"[All Fields]) OR "toxoplasma gondii"[All Fields]) OR ("Tech Rep Brookhaven Natl Lab"[Journal] AND gondii[All Fields]) OR ("toxoplasma"[MeSH Terms] OR "toxoplasma"[All Fields]))	[]	20358	54
salpingitis and oophoritis	N70	Human Polyomavirus BKV	BKV	bk virus	inf	0	(("salpingitis"[MeSH Terms] OR "salpingitis"[All Fields]) AND ("oophoritis"[MeSH Terms] OR "oophoritis"[All Fields])) AND (("bk virus"[MeSH Terms] OR ("bk"[All Fields] AND "virus"[All Fields]) OR "bk virus"[All Fields] OR ("human"[All Fields] AND "polyomavirus"[All Fields] AND "bkv"[All Fields]) OR "human polyomavirus bkv"[All Fields]) OR BKV[All Fields] OR ("bk virus"[MeSH Terms] OR ("bk"[All Fields] AND "virus"[All Fields]) OR "bk virus"[All Fields]))	[]	3535	295
salpingitis and oophoritis	N70	Epstein-Barr Virus	EBV	Herpesvirus 4, Human	inf	0	(("salpingitis"[MeSH Terms] OR "salpingitis"[All Fields]) AND ("oophoritis"[MeSH Terms] OR "oophoritis"[All Fields])) AND (("herpesvirus 4, human"[MeSH Terms] OR "human herpesvirus 4"[All Fields] OR ("epstein"[All Fields] AND "barr"[All Fields] AND "virus"[All Fields]) OR "epstein barr virus"[All Fields]) OR ("herpesvirus 4, human"[MeSH Terms] OR "human herpesvirus 4"[All Fields] OR "ebv"[All Fields]) OR ("herpesvirus 4, human"[MeSH Terms] OR "human herpesvirus 4"[All Fields] OR "herpesvirus 4, human"[All Fields]))	[]	43106	295
salpingitis and oophoritis	N70	Helicobacter pylori	H. pylori	Helicobacter pylori	inf	0	(("salpingitis"[MeSH Terms] OR "salpingitis"[All Fields]) AND ("oophoritis"[MeSH Terms] OR "oophoritis"[All Fields])) AND (("helicobacter pylori"[MeSH Terms] OR ("helicobacter"[All Fields] AND "pylori"[All Fields]) OR "helicobacter pylori"[All Fields]) OR ("helicobacter pylori"[MeSH Terms] OR ("helicobacter"[All Fields] AND "pylori"[All Fields]) OR "helicobacter pylori"[All Fields] OR "h pylori"[All Fields]) OR ("helicobacter pylori"[MeSH Terms] OR ("helicobacter"[All Fields] AND "pylori"[All Fields]) OR "helicobacter pylori"[All Fields]))	[]	45669	295
salpingitis and oophoritis	N70	Hepatitis B Virus	HBV	Hepatitis B virus	inf	0	(("salpingitis"[MeSH Terms] OR "salpingitis"[All Fields]) AND ("oophoritis"[MeSH Terms] OR "oophoritis"[All Fields])) AND (("hepatitis b virus"[MeSH Terms] OR "hepatitis b virus"[All Fields]) OR HBV[All Fields] OR ("hepatitis b virus"[MeSH Terms] OR "hepatitis b virus"[All Fields]))	[]	61813	295
other female pelvic inflammatory diseases	N73	Varicella Zoster Virus	VZV	Herpesvirus 3, Human	inf	0	(other[All Fields] AND ("female"[MeSH Terms] OR "female"[All Fields]) AND ("pelvic inflammatory disease"[MeSH Terms] OR ("pelvic"[All Fields] AND "inflammatory"[All Fields] AND "disease"[All Fields]) OR "pelvic inflammatory disease"[All Fields] OR ("pelvic"[All Fields] AND "inflammatory"[All Fields] AND "diseases"[All Fields]) OR "pelvic inflammatory diseases"[All Fields])) AND (("herpesvirus 3, human"[MeSH Terms] OR "human herpesvirus 3"[All Fields] OR ("varicella"[All Fields] AND "zoster"[All Fields] AND "virus"[All Fields]) OR "varicella zoster virus"[All Fields]) OR ("herpesvirus 3, human"[MeSH Terms] OR "human herpesvirus 3"[All Fields] OR "vzv"[All Fields]) OR ("herpesvirus 3, human"[MeSH Terms] OR "human herpesvirus 3"[All Fields] OR "herpesvirus 3, human"[All Fields]))	[]	11829	2039
gout	M10	Kaposis Sarcoma-Associated Herpesvirus	KSHV/HHV-8	Herpesvirus 8, Human	inf	0	("gout"[MeSH Terms] OR "gout"[All Fields]) AND (("herpesvirus 8, human"[MeSH Terms] OR "human herpesvirus 8"[All Fields] OR ("kaposis"[All Fields] AND "sarcoma"[All Fields] AND "associated"[All Fields] AND "herpesvirus"[All Fields]) OR "kaposis sarcoma associated herpesvirus"[All Fields]) OR KSHV/HHV-8[All Fields] OR ("herpesvirus 8, human"[MeSH Terms] OR "human herpesvirus 8"[All Fields] OR "herpesvirus 8, human"[All Fields]))	[]	5547	18907
other female pelvic inflammatory diseases	N73	Merkel Cell Polyomavirus	MCV	Merkel cell polyomavirus	inf	0	(other[All Fields] AND ("female"[MeSH Terms] OR "female"[All Fields]) AND ("pelvic inflammatory disease"[MeSH Terms] OR ("pelvic"[All Fields] AND "inflammatory"[All Fields] AND "disease"[All Fields]) OR "pelvic inflammatory disease"[All Fields] OR ("pelvic"[All Fields] AND "inflammatory"[All Fields] AND "diseases"[All Fields]) OR "pelvic inflammatory diseases"[All Fields])) AND (("merkel cell polyomavirus"[MeSH Terms] OR ("merkel"[All Fields] AND "cell"[All Fields] AND "polyomavirus"[All Fields]) OR "merkel cell polyomavirus"[All Fields]) OR MCV[All Fields] OR ("merkel cell polyomavirus"[MeSH Terms] OR ("merkel"[All Fields] AND "cell"[All Fields] AND "polyomavirus"[All Fields]) OR "merkel cell polyomavirus"[All Fields]))	[]	6221	2039
other female pelvic inflammatory diseases	N73	Kaposis Sarcoma-Associated Herpesvirus	KSHV/HHV-8	Herpesvirus 8, Human	inf	0	(other[All Fields] AND ("female"[MeSH Terms] OR "female"[All Fields]) AND ("pelvic inflammatory disease"[MeSH Terms] OR ("pelvic"[All Fields] AND "inflammatory"[All Fields] AND "disease"[All Fields]) OR "pelvic inflammatory disease"[All Fields] OR ("pelvic"[All Fields] AND "inflammatory"[All Fields] AND "diseases"[All Fields]) OR "pelvic inflammatory diseases"[All Fields])) AND (("herpesvirus 8, human"[MeSH Terms] OR "human herpesvirus 8"[All Fields] OR ("kaposis"[All Fields] AND "sarcoma"[All Fields] AND "associated"[All Fields] AND "herpesvirus"[All Fields]) OR "kaposis sarcoma associated herpesvirus"[All Fields]) OR KSHV/HHV-8[All Fields] OR ("herpesvirus 8, human"[MeSH Terms] OR "human herpesvirus 8"[All Fields] OR "herpesvirus 8, human"[All Fields]))	[]	5547	2039
other female pelvic inflammatory diseases	N73	Human Polyomavirus JCV	JCV	JC Virus	inf	0	(other[All Fields] AND ("female"[MeSH Terms] OR "female"[All Fields]) AND ("pelvic inflammatory disease"[MeSH Terms] OR ("pelvic"[All Fields] AND "inflammatory"[All Fields] AND "disease"[All Fields]) OR "pelvic inflammatory disease"[All Fields] OR ("pelvic"[All Fields] AND "inflammatory"[All Fields] AND "diseases"[All Fields]) OR "pelvic inflammatory diseases"[All Fields])) AND (("jc virus"[MeSH Terms] OR ("jc"[All Fields] AND "virus"[All Fields]) OR "jc virus"[All Fields] OR ("human"[All Fields] AND "polyomavirus"[All Fields] AND "jcv"[All Fields]) OR "human polyomavirus jcv"[All Fields]) OR ("J Clin Virol"[Journal] OR "jcv"[All Fields]) OR ("jc virus"[MeSH Terms] OR ("jc"[All Fields] AND "virus"[All Fields]) OR "jc virus"[All Fields]))	[]	7853	2039
other female pelvic inflammatory diseases	N73	Human T-Lymphotropic Virus 1	HTLV-1	Human T-lymphotropic virus 1	inf	0	(other[All Fields] AND ("female"[MeSH Terms] OR "female"[All Fields]) AND ("pelvic inflammatory disease"[MeSH Terms] OR ("pelvic"[All Fields] AND "inflammatory"[All Fields] AND "disease"[All Fields]) OR "pelvic inflammatory disease"[All Fields] OR ("pelvic"[All Fields] AND "inflammatory"[All Fields] AND "diseases"[All Fields]) OR "pelvic inflammatory diseases"[All Fields])) AND (("human t-lymphotropic virus 1"[MeSH Terms] OR "human t-lymphotropic virus 1"[All Fields] OR "human t lymphotropic virus 1"[All Fields]) OR ("human t-lymphotropic virus 1"[MeSH Terms] OR "human t-lymphotropic virus 1"[All Fields] OR "htlv 1"[All Fields]) OR ("human t-lymphotropic virus 1"[MeSH Terms] OR "human t-lymphotropic virus 1"[All Fields] OR "human t lymphotropic virus 1"[All Fields]))	[]	8153	2039
other female pelvic inflammatory diseases	N73	Human Herpesvirus-7	HHV-7	Herpesvirus 7, Human	inf	0	(other[All Fields] AND ("female"[MeSH Terms] OR "female"[All Fields]) AND ("pelvic inflammatory disease"[MeSH Terms] OR ("pelvic"[All Fields] AND "inflammatory"[All Fields] AND "disease"[All Fields]) OR "pelvic inflammatory disease"[All Fields] OR ("pelvic"[All Fields] AND "inflammatory"[All Fields] AND "diseases"[All Fields]) OR "pelvic inflammatory diseases"[All Fields])) AND (("herpesvirus 7, human"[MeSH Terms] OR "human herpesvirus 7"[All Fields]) OR ("herpesvirus 7, human"[MeSH Terms] OR "human herpesvirus 7"[All Fields] OR "hhv 7"[All Fields]) OR ("herpesvirus 7, human"[MeSH Terms] OR "human herpesvirus 7"[All Fields] OR "herpesvirus 7, human"[All Fields]))	[]	874	2039
other female pelvic inflammatory diseases	N73	Human Herpesvirus-6	HHV-6	Herpesvirus 6, Human	inf	0	(other[All Fields] AND ("female"[MeSH Terms] OR "female"[All Fields]) AND ("pelvic inflammatory disease"[MeSH Terms] OR ("pelvic"[All Fields] AND "inflammatory"[All Fields] AND "disease"[All Fields]) OR "pelvic inflammatory disease"[All Fields] OR ("pelvic"[All Fields] AND "inflammatory"[All Fields] AND "diseases"[All Fields]) OR "pelvic inflammatory diseases"[All Fields])) AND (("herpesvirus 6, human"[MeSH Terms] OR "human herpesvirus 6"[All Fields]) OR ("herpesvirus 6, human"[MeSH Terms] OR "human herpesvirus 6"[All Fields] OR "hhv 6"[All Fields]) OR ("herpesvirus 6, human"[MeSH Terms] OR "human herpesvirus 6"[All Fields] OR "herpesvirus 6, human"[All Fields]))	[]	3953	2039
other female pelvic inflammatory diseases	N73	Hepatitis C Virus	HCV	Hepacivirus	inf	0	(other[All Fields] AND ("female"[MeSH Terms] OR "female"[All Fields]) AND ("pelvic inflammatory disease"[MeSH Terms] OR ("pelvic"[All Fields] AND "inflammatory"[All Fields] AND "disease"[All Fields]) OR "pelvic inflammatory disease"[All Fields] OR ("pelvic"[All Fields] AND "inflammatory"[All Fields] AND "diseases"[All Fields]) OR "pelvic inflammatory diseases"[All Fields])) AND (("hepacivirus"[MeSH Terms] OR "hepacivirus"[All Fields] OR "hepatitis c virus"[All Fields]) OR HCV[All Fields] OR ("hepacivirus"[MeSH Terms] OR "hepacivirus"[All Fields]))	[]	74691	2039
other female pelvic inflammatory diseases	N73	Helicobacter pylori	H. pylori	Helicobacter pylori	inf	0	(other[All Fields] AND ("female"[MeSH Terms] OR "female"[All Fields]) AND ("pelvic inflammatory disease"[MeSH Terms] OR ("pelvic"[All Fields] AND "inflammatory"[All Fields] AND "disease"[All Fields]) OR "pelvic inflammatory disease"[All Fields] OR ("pelvic"[All Fields] AND "inflammatory"[All Fields] AND "diseases"[All Fields]) OR "pelvic inflammatory diseases"[All Fields])) AND (("helicobacter pylori"[MeSH Terms] OR ("helicobacter"[All Fields] AND "pylori"[All Fields]) OR "helicobacter pylori"[All Fields]) OR ("helicobacter pylori"[MeSH Terms] OR ("helicobacter"[All Fields] AND "pylori"[All Fields]) OR "helicobacter pylori"[All Fields] OR "h pylori"[All Fields]) OR ("helicobacter pylori"[MeSH Terms] OR ("helicobacter"[All Fields] AND "pylori"[All Fields]) OR "helicobacter pylori"[All Fields]))	[]	45669	2039
other female pelvic inflammatory diseases	N73	Human Polyomavirus BKV	BKV	bk virus	inf	0	(other[All Fields] AND ("female"[MeSH Terms] OR "female"[All Fields]) AND ("pelvic inflammatory disease"[MeSH Terms] OR ("pelvic"[All Fields] AND "inflammatory"[All Fields] AND "disease"[All Fields]) OR "pelvic inflammatory disease"[All Fields] OR ("pelvic"[All Fields] AND "inflammatory"[All Fields] AND "diseases"[All Fields]) OR "pelvic inflammatory diseases"[All Fields])) AND (("bk virus"[MeSH Terms] OR ("bk"[All Fields] AND "virus"[All Fields]) OR "bk virus"[All Fields] OR ("human"[All Fields] AND "polyomavirus"[All Fields] AND "bkv"[All Fields]) OR "human polyomavirus bkv"[All Fields]) OR BKV[All Fields] OR ("bk virus"[MeSH Terms] OR ("bk"[All Fields] AND "virus"[All Fields]) OR "bk virus"[All Fields]))	[]	3535	2039
gout	M10	Toxoplasma gondii	T. gondii	Toxoplasma	inf	0	("gout"[MeSH Terms] OR "gout"[All Fields]) AND (("toxoplasma"[MeSH Terms] OR "toxoplasma"[All Fields] OR ("toxoplasma"[All Fields] AND "gondii"[All Fields]) OR "toxoplasma gondii"[All Fields]) OR ("Tech Rep Brookhaven Natl Lab"[Journal] AND gondii[All Fields]) OR ("toxoplasma"[MeSH Terms] OR "toxoplasma"[All Fields]))	[]	20358	18907
gout	M10	Varicella Zoster Virus	VZV	Herpesvirus 3, Human	inf	0	("gout"[MeSH Terms] OR "gout"[All Fields]) AND (("herpesvirus 3, human"[MeSH Terms] OR "human herpesvirus 3"[All Fields] OR ("varicella"[All Fields] AND "zoster"[All Fields] AND "virus"[All Fields]) OR "varicella zoster virus"[All Fields]) OR ("herpesvirus 3, human"[MeSH Terms] OR "human herpesvirus 3"[All Fields] OR "vzv"[All Fields]) OR ("herpesvirus 3, human"[MeSH Terms] OR "human herpesvirus 3"[All Fields] OR "herpesvirus 3, human"[All Fields]))	[]	11829	18907
inflammatory disease of cervix uteri	N72	Toxoplasma gondii	T. gondii	Toxoplasma	inf	0	("uterine cervicitis"[MeSH Terms] OR ("uterine"[All Fields] AND "cervicitis"[All Fields]) OR "uterine cervicitis"[All Fields] OR ("inflammatory"[All Fields] AND "disease"[All Fields] AND "cervix"[All Fields] AND "uteri"[All Fields])) AND (("toxoplasma"[MeSH Terms] OR "toxoplasma"[All Fields] OR ("toxoplasma"[All Fields] AND "gondii"[All Fields]) OR "toxoplasma gondii"[All Fields]) OR ("Tech Rep Brookhaven Natl Lab"[Journal] AND gondii[All Fields]) OR ("toxoplasma"[MeSH Terms] OR "toxoplasma"[All Fields]))	[]	20358	3057
redundant prepuce, phimosis and paraphimosis	N47	Human Papillomavirus type-16	HPV-16	Human papillomavirus 16	inf	0	(redundant[All Fields] AND ("foreskin"[MeSH Terms] OR "foreskin"[All Fields] OR "prepuce"[All Fields]) AND ("phimosis"[MeSH Terms] OR "phimosis"[All Fields]) AND ("paraphimosis"[MeSH Terms] OR "paraphimosis"[All Fields])) AND (("human papillomavirus 16"[MeSH Terms] OR "human papillomavirus 16"[All Fields] OR "human papillomavirus type 16"[All Fields]) OR ("human papillomavirus 16"[MeSH Terms] OR "human papillomavirus 16"[All Fields] OR "hpv 16"[All Fields]) OR ("human papillomavirus 16"[MeSH Terms] OR "human papillomavirus 16"[All Fields]))	[]	13046	2
inflammatory disease of cervix uteri	N72	Kaposis Sarcoma-Associated Herpesvirus	KSHV/HHV-8	Herpesvirus 8, Human	inf	0	("uterine cervicitis"[MeSH Terms] OR ("uterine"[All Fields] AND "cervicitis"[All Fields]) OR "uterine cervicitis"[All Fields] OR ("inflammatory"[All Fields] AND "disease"[All Fields] AND "cervix"[All Fields] AND "uteri"[All Fields])) AND (("herpesvirus 8, human"[MeSH Terms] OR "human herpesvirus 8"[All Fields] OR ("kaposis"[All Fields] AND "sarcoma"[All Fields] AND "associated"[All Fields] AND "herpesvirus"[All Fields]) OR "kaposis sarcoma associated herpesvirus"[All Fields]) OR KSHV/HHV-8[All Fields] OR ("herpesvirus 8, human"[MeSH Terms] OR "human herpesvirus 8"[All Fields] OR "herpesvirus 8, human"[All Fields]))	[]	5547	3057
inflammatory disease of cervix uteri	N72	Hepatitis C Virus	HCV	Hepacivirus	inf	0	("uterine cervicitis"[MeSH Terms] OR ("uterine"[All Fields] AND "cervicitis"[All Fields]) OR "uterine cervicitis"[All Fields] OR ("inflammatory"[All Fields] AND "disease"[All Fields] AND "cervix"[All Fields] AND "uteri"[All Fields])) AND (("hepacivirus"[MeSH Terms] OR "hepacivirus"[All Fields] OR "hepatitis c virus"[All Fields]) OR HCV[All Fields] OR ("hepacivirus"[MeSH Terms] OR "hepacivirus"[All Fields]))	[]	74691	3057
inflammatory disease of cervix uteri	N72	Hepatitis B Virus	HBV	Hepatitis B virus	inf	0	("uterine cervicitis"[MeSH Terms] OR ("uterine"[All Fields] AND "cervicitis"[All Fields]) OR "uterine cervicitis"[All Fields] OR ("inflammatory"[All Fields] AND "disease"[All Fields] AND "cervix"[All Fields] AND "uteri"[All Fields])) AND (("hepatitis b virus"[MeSH Terms] OR "hepatitis b virus"[All Fields]) OR HBV[All Fields] OR ("hepatitis b virus"[MeSH Terms] OR "hepatitis b virus"[All Fields]))	[]	61813	3057
salpingitis and oophoritis	N70	Varicella Zoster Virus	VZV	Herpesvirus 3, Human	inf	0	(("salpingitis"[MeSH Terms] OR "salpingitis"[All Fields]) AND ("oophoritis"[MeSH Terms] OR "oophoritis"[All Fields])) AND (("herpesvirus 3, human"[MeSH Terms] OR "human herpesvirus 3"[All Fields] OR ("varicella"[All Fields] AND "zoster"[All Fields] AND "virus"[All Fields]) OR "varicella zoster virus"[All Fields]) OR ("herpesvirus 3, human"[MeSH Terms] OR "human herpesvirus 3"[All Fields] OR "vzv"[All Fields]) OR ("herpesvirus 3, human"[MeSH Terms] OR "human herpesvirus 3"[All Fields] OR "herpesvirus 3, human"[All Fields]))	[]	11829	295
salpingitis and oophoritis	N70	Toxoplasma gondii	T. gondii	Toxoplasma	inf	0	(("salpingitis"[MeSH Terms] OR "salpingitis"[All Fields]) AND ("oophoritis"[MeSH Terms] OR "oophoritis"[All Fields])) AND (("toxoplasma"[MeSH Terms] OR "toxoplasma"[All Fields] OR ("toxoplasma"[All Fields] AND "gondii"[All Fields]) OR "toxoplasma gondii"[All Fields]) OR ("Tech Rep Brookhaven Natl Lab"[Journal] AND gondii[All Fields]) OR ("toxoplasma"[MeSH Terms] OR "toxoplasma"[All Fields]))	[]	20358	295
salpingitis and oophoritis	N70	Merkel Cell Polyomavirus	MCV	Merkel cell polyomavirus	inf	0	(("salpingitis"[MeSH Terms] OR "salpingitis"[All Fields]) AND ("oophoritis"[MeSH Terms] OR "oophoritis"[All Fields])) AND (("merkel cell polyomavirus"[MeSH Terms] OR ("merkel"[All Fields] AND "cell"[All Fields] AND "polyomavirus"[All Fields]) OR "merkel cell polyomavirus"[All Fields]) OR MCV[All Fields] OR ("merkel cell polyomavirus"[MeSH Terms] OR ("merkel"[All Fields] AND "cell"[All Fields] AND "polyomavirus"[All Fields]) OR "merkel cell polyomavirus"[All Fields]))	[]	6221	295
salpingitis and oophoritis	N70	Kaposis Sarcoma-Associated Herpesvirus	KSHV/HHV-8	Herpesvirus 8, Human	inf	0	(("salpingitis"[MeSH Terms] OR "salpingitis"[All Fields]) AND ("oophoritis"[MeSH Terms] OR "oophoritis"[All Fields])) AND (("herpesvirus 8, human"[MeSH Terms] OR "human herpesvirus 8"[All Fields] OR ("kaposis"[All Fields] AND "sarcoma"[All Fields] AND "associated"[All Fields] AND "herpesvirus"[All Fields]) OR "kaposis sarcoma associated herpesvirus"[All Fields]) OR KSHV/HHV-8[All Fields] OR ("herpesvirus 8, human"[MeSH Terms] OR "human herpesvirus 8"[All Fields] OR "herpesvirus 8, human"[All Fields]))	[]	5547	295
salpingitis and oophoritis	N70	Human Polyomavirus JCV	JCV	JC Virus	inf	0	(("salpingitis"[MeSH Terms] OR "salpingitis"[All Fields]) AND ("oophoritis"[MeSH Terms] OR "oophoritis"[All Fields])) AND (("jc virus"[MeSH Terms] OR ("jc"[All Fields] AND "virus"[All Fields]) OR "jc virus"[All Fields] OR ("human"[All Fields] AND "polyomavirus"[All Fields] AND "jcv"[All Fields]) OR "human polyomavirus jcv"[All Fields]) OR ("J Clin Virol"[Journal] OR "jcv"[All Fields]) OR ("jc virus"[MeSH Terms] OR ("jc"[All Fields] AND "virus"[All Fields]) OR "jc virus"[All Fields]))	[]	7853	295
salpingitis and oophoritis	N70	Human T-Lymphotropic Virus 1	HTLV-1	Human T-lymphotropic virus 1	inf	0	(("salpingitis"[MeSH Terms] OR "salpingitis"[All Fields]) AND ("oophoritis"[MeSH Terms] OR "oophoritis"[All Fields])) AND (("human t-lymphotropic virus 1"[MeSH Terms] OR "human t-lymphotropic virus 1"[All Fields] OR "human t lymphotropic virus 1"[All Fields]) OR ("human t-lymphotropic virus 1"[MeSH Terms] OR "human t-lymphotropic virus 1"[All Fields] OR "htlv 1"[All Fields]) OR ("human t-lymphotropic virus 1"[MeSH Terms] OR "human t-lymphotropic virus 1"[All Fields] OR "human t lymphotropic virus 1"[All Fields]))	[]	8153	295
other specific arthropathies	M12	Human Papillomavirus type-18	HPV-18	Human papillomavirus 18	inf	0	(other[All Fields] AND specific[All Fields] AND ("joint diseases"[MeSH Terms] OR ("joint"[All Fields] AND "diseases"[All Fields]) OR "joint diseases"[All Fields] OR "arthropathies"[All Fields])) AND (("human papillomavirus 18"[MeSH Terms] OR "human papillomavirus 18"[All Fields] OR "human papillomavirus type 18"[All Fields]) OR ("human papillomavirus 18"[MeSH Terms] OR "human papillomavirus 18"[All Fields] OR "hpv 18"[All Fields]) OR ("human papillomavirus 18"[MeSH Terms] OR "human papillomavirus 18"[All Fields]))	[]	4299	6044
salpingitis and oophoritis	N70	Herpes Simplex virus-2	HSV2	Herpesvirus 2, Human	inf	0	(("salpingitis"[MeSH Terms] OR "salpingitis"[All Fields]) AND ("oophoritis"[MeSH Terms] OR "oophoritis"[All Fields])) AND (("herpesvirus 2, human"[MeSH Terms] OR "human herpesvirus 2"[All Fields] OR "herpes simplex virus 2"[All Fields]) OR ("herpesvirus 2, human"[MeSH Terms] OR "human herpesvirus 2"[All Fields] OR "hsv2"[All Fields]) OR ("herpesvirus 2, human"[MeSH Terms] OR "human herpesvirus 2"[All Fields] OR "herpesvirus 2, human"[All Fields]))	[]	4982	295
salpingitis and oophoritis	N70	Herpes Simplex virus-1	HSV1	Herpesvirus 1, Human	inf	0	(("salpingitis"[MeSH Terms] OR "salpingitis"[All Fields]) AND ("oophoritis"[MeSH Terms] OR "oophoritis"[All Fields])) AND (("herpesvirus 1, human"[MeSH Terms] OR "human herpesvirus 1"[All Fields] OR "herpes simplex virus 1"[All Fields]) OR ("herpesvirus 1, human"[MeSH Terms] OR "human herpesvirus 1"[All Fields] OR "hsv1"[All Fields]) OR ("herpesvirus 1, human"[MeSH Terms] OR "human herpesvirus 1"[All Fields] OR "herpesvirus 1, human"[All Fields]))	[]	13166	295
salpingitis and oophoritis	N70	Human Herpesvirus-7	HHV-7	Herpesvirus 7, Human	inf	0	(("salpingitis"[MeSH Terms] OR "salpingitis"[All Fields]) AND ("oophoritis"[MeSH Terms] OR "oophoritis"[All Fields])) AND (("herpesvirus 7, human"[MeSH Terms] OR "human herpesvirus 7"[All Fields]) OR ("herpesvirus 7, human"[MeSH Terms] OR "human herpesvirus 7"[All Fields] OR "hhv 7"[All Fields]) OR ("herpesvirus 7, human"[MeSH Terms] OR "human herpesvirus 7"[All Fields] OR "herpesvirus 7, human"[All Fields]))	[]	874	295
salpingitis and oophoritis	N70	Human Herpesvirus-6	HHV-6	Herpesvirus 6, Human	inf	0	(("salpingitis"[MeSH Terms] OR "salpingitis"[All Fields]) AND ("oophoritis"[MeSH Terms] OR "oophoritis"[All Fields])) AND (("herpesvirus 6, human"[MeSH Terms] OR "human herpesvirus 6"[All Fields]) OR ("herpesvirus 6, human"[MeSH Terms] OR "human herpesvirus 6"[All Fields] OR "hhv 6"[All Fields]) OR ("herpesvirus 6, human"[MeSH Terms] OR "human herpesvirus 6"[All Fields] OR "herpesvirus 6, human"[All Fields]))	[]	3953	295
salpingitis and oophoritis	N70	Hepatitis C Virus	HCV	Hepacivirus	inf	0	(("salpingitis"[MeSH Terms] OR "salpingitis"[All Fields]) AND ("oophoritis"[MeSH Terms] OR "oophoritis"[All Fields])) AND (("hepacivirus"[MeSH Terms] OR "hepacivirus"[All Fields] OR "hepatitis c virus"[All Fields]) OR HCV[All Fields] OR ("hepacivirus"[MeSH Terms] OR "hepacivirus"[All Fields]))	[]	74691	295
inflammatory disease of cervix uteri	N72	Human Herpesvirus-7	HHV-7	Herpesvirus 7, Human	inf	0	("uterine cervicitis"[MeSH Terms] OR ("uterine"[All Fields] AND "cervicitis"[All Fields]) OR "uterine cervicitis"[All Fields] OR ("inflammatory"[All Fields] AND "disease"[All Fields] AND "cervix"[All Fields] AND "uteri"[All Fields])) AND (("herpesvirus 7, human"[MeSH Terms] OR "human herpesvirus 7"[All Fields]) OR ("herpesvirus 7, human"[MeSH Terms] OR "human herpesvirus 7"[All Fields] OR "hhv 7"[All Fields]) OR ("herpesvirus 7, human"[MeSH Terms] OR "human herpesvirus 7"[All Fields] OR "herpesvirus 7, human"[All Fields]))	[]	874	3057
psoriatic and enteropathic arthropathies	M07	Human Polyomavirus BKV	BKV	bk virus	inf	0	(psoriatic[All Fields] AND enteropathic[All Fields] AND ("joint diseases"[MeSH Terms] OR ("joint"[All Fields] AND "diseases"[All Fields]) OR "joint diseases"[All Fields] OR "arthropathies"[All Fields])) AND (("bk virus"[MeSH Terms] OR ("bk"[All Fields] AND "virus"[All Fields]) OR "bk virus"[All Fields] OR ("human"[All Fields] AND "polyomavirus"[All Fields] AND "bkv"[All Fields]) OR "human polyomavirus bkv"[All Fields]) OR BKV[All Fields] OR ("bk virus"[MeSH Terms] OR ("bk"[All Fields] AND "virus"[All Fields]) OR "bk virus"[All Fields]))	[]	3535	53
redundant prepuce, phimosis and paraphimosis	N47	Human Immunodeficiency Virus	HIV	HIV	inf	0	(redundant[All Fields] AND ("foreskin"[MeSH Terms] OR "foreskin"[All Fields] OR "prepuce"[All Fields]) AND ("phimosis"[MeSH Terms] OR "phimosis"[All Fields]) AND ("paraphimosis"[MeSH Terms] OR "paraphimosis"[All Fields])) AND (("hiv"[MeSH Terms] OR "hiv"[All Fields] OR ("human"[All Fields] AND "immunodeficiency"[All Fields] AND "virus"[All Fields]) OR "human immunodeficiency virus"[All Fields]) OR ("hiv"[MeSH Terms] OR "hiv"[All Fields]) OR ("hiv"[MeSH Terms] OR "hiv"[All Fields]))	[]	379291	2
redundant prepuce, phimosis and paraphimosis	N47	Human Herpesvirus-6	HHV-6	Herpesvirus 6, Human	inf	0	(redundant[All Fields] AND ("foreskin"[MeSH Terms] OR "foreskin"[All Fields] OR "prepuce"[All Fields]) AND ("phimosis"[MeSH Terms] OR "phimosis"[All Fields]) AND ("paraphimosis"[MeSH Terms] OR "paraphimosis"[All Fields])) AND (("herpesvirus 6, human"[MeSH Terms] OR "human herpesvirus 6"[All Fields]) OR ("herpesvirus 6, human"[MeSH Terms] OR "human herpesvirus 6"[All Fields] OR "hhv 6"[All Fields]) OR ("herpesvirus 6, human"[MeSH Terms] OR "human herpesvirus 6"[All Fields] OR "herpesvirus 6, human"[All Fields]))	[]	3953	2
urethral stricture	N35	Human Polyomavirus JCV	JCV	JC Virus	inf	0	("urethral stricture"[MeSH Terms] OR ("urethral"[All Fields] AND "stricture"[All Fields]) OR "urethral stricture"[All Fields]) AND (("jc virus"[MeSH Terms] OR ("jc"[All Fields] AND "virus"[All Fields]) OR "jc virus"[All Fields] OR ("human"[All Fields] AND "polyomavirus"[All Fields] AND "jcv"[All Fields]) OR "human polyomavirus jcv"[All Fields]) OR ("J Clin Virol"[Journal] OR "jcv"[All Fields]) OR ("jc virus"[MeSH Terms] OR ("jc"[All Fields] AND "virus"[All Fields]) OR "jc virus"[All Fields]))	[]	7853	6941
urethral stricture	N35	Human T-Lymphotropic Virus 1	HTLV-1	Human T-lymphotropic virus 1	inf	0	("urethral stricture"[MeSH Terms] OR ("urethral"[All Fields] AND "stricture"[All Fields]) OR "urethral stricture"[All Fields]) AND (("human t-lymphotropic virus 1"[MeSH Terms] OR "human t-lymphotropic virus 1"[All Fields] OR "human t lymphotropic virus 1"[All Fields]) OR ("human t-lymphotropic virus 1"[MeSH Terms] OR "human t-lymphotropic virus 1"[All Fields] OR "htlv 1"[All Fields]) OR ("human t-lymphotropic virus 1"[MeSH Terms] OR "human t-lymphotropic virus 1"[All Fields] OR "human t lymphotropic virus 1"[All Fields]))	[]	8153	6941
urethral stricture	N35	Herpes Simplex virus-2	HSV2	Herpesvirus 2, Human	inf	0	("urethral stricture"[MeSH Terms] OR ("urethral"[All Fields] AND "stricture"[All Fields]) OR "urethral stricture"[All Fields]) AND (("herpesvirus 2, human"[MeSH Terms] OR "human herpesvirus 2"[All Fields] OR "herpes simplex virus 2"[All Fields]) OR ("herpesvirus 2, human"[MeSH Terms] OR "human herpesvirus 2"[All Fields] OR "hsv2"[All Fields]) OR ("herpesvirus 2, human"[MeSH Terms] OR "human herpesvirus 2"[All Fields] OR "herpesvirus 2, human"[All Fields]))	[]	4982	6941
urethral stricture	N35	Herpes Simplex virus-1	HSV1	Herpesvirus 1, Human	inf	0	("urethral stricture"[MeSH Terms] OR ("urethral"[All Fields] AND "stricture"[All Fields]) OR "urethral stricture"[All Fields]) AND (("herpesvirus 1, human"[MeSH Terms] OR "human herpesvirus 1"[All Fields] OR "herpes simplex virus 1"[All Fields]) OR ("herpesvirus 1, human"[MeSH Terms] OR "human herpesvirus 1"[All Fields] OR "hsv1"[All Fields]) OR ("herpesvirus 1, human"[MeSH Terms] OR "human herpesvirus 1"[All Fields] OR "herpesvirus 1, human"[All Fields]))	[]	13166	6941
urethral stricture	N35	Human Papillomavirus type-18	HPV-18	Human papillomavirus 18	inf	0	("urethral stricture"[MeSH Terms] OR ("urethral"[All Fields] AND "stricture"[All Fields]) OR "urethral stricture"[All Fields]) AND (("human papillomavirus 18"[MeSH Terms] OR "human papillomavirus 18"[All Fields] OR "human papillomavirus type 18"[All Fields]) OR ("human papillomavirus 18"[MeSH Terms] OR "human papillomavirus 18"[All Fields] OR "hpv 18"[All Fields]) OR ("human papillomavirus 18"[MeSH Terms] OR "human papillomavirus 18"[All Fields]))	[]	4299	6941
urethral stricture	N35	Human Papillomavirus type-16	HPV-16	Human papillomavirus 16	inf	0	("urethral stricture"[MeSH Terms] OR ("urethral"[All Fields] AND "stricture"[All Fields]) OR "urethral stricture"[All Fields]) AND (("human papillomavirus 16"[MeSH Terms] OR "human papillomavirus 16"[All Fields] OR "human papillomavirus type 16"[All Fields]) OR ("human papillomavirus 16"[MeSH Terms] OR "human papillomavirus 16"[All Fields] OR "hpv 16"[All Fields]) OR ("human papillomavirus 16"[MeSH Terms] OR "human papillomavirus 16"[All Fields]))	[]	13046	6941
urethral stricture	N35	Human Herpesvirus-7	HHV-7	Herpesvirus 7, Human	inf	0	("urethral stricture"[MeSH Terms] OR ("urethral"[All Fields] AND "stricture"[All Fields]) OR "urethral stricture"[All Fields]) AND (("herpesvirus 7, human"[MeSH Terms] OR "human herpesvirus 7"[All Fields]) OR ("herpesvirus 7, human"[MeSH Terms] OR "human herpesvirus 7"[All Fields] OR "hhv 7"[All Fields]) OR ("herpesvirus 7, human"[MeSH Terms] OR "human herpesvirus 7"[All Fields] OR "herpesvirus 7, human"[All Fields]))	[]	874	6941
urethral stricture	N35	Human Herpesvirus-6	HHV-6	Herpesvirus 6, Human	inf	0	("urethral stricture"[MeSH Terms] OR ("urethral"[All Fields] AND "stricture"[All Fields]) OR "urethral stricture"[All Fields]) AND (("herpesvirus 6, human"[MeSH Terms] OR "human herpesvirus 6"[All Fields]) OR ("herpesvirus 6, human"[MeSH Terms] OR "human herpesvirus 6"[All Fields] OR "hhv 6"[All Fields]) OR ("herpesvirus 6, human"[MeSH Terms] OR "human herpesvirus 6"[All Fields] OR "herpesvirus 6, human"[All Fields]))	[]	3953	6941
other systemic involvement of connective tissue	M35	Human Polyomavirus BKV	BKV	bk virus	inf	0	(other[All Fields] AND systemic[All Fields] AND involvement[All Fields] AND ("connective tissue"[MeSH Terms] OR ("connective"[All Fields] AND "tissue"[All Fields]) OR "connective tissue"[All Fields])) AND (("bk virus"[MeSH Terms] OR ("bk"[All Fields] AND "virus"[All Fields]) OR "bk virus"[All Fields] OR ("human"[All Fields] AND "polyomavirus"[All Fields] AND "bkv"[All Fields]) OR "human polyomavirus bkv"[All Fields]) OR BKV[All Fields] OR ("bk virus"[MeSH Terms] OR ("bk"[All Fields] AND "virus"[All Fields]) OR "bk virus"[All Fields]))	[]	3535	505
other systemic involvement of connective tissue	M35	Chlamydia trachomatis	C. trachomatis	Chlamydia trachomatis	inf	0	(other[All Fields] AND systemic[All Fields] AND involvement[All Fields] AND ("connective tissue"[MeSH Terms] OR ("connective"[All Fields] AND "tissue"[All Fields]) OR "connective tissue"[All Fields])) AND (("chlamydia trachomatis"[MeSH Terms] OR ("chlamydia"[All Fields] AND "trachomatis"[All Fields]) OR "chlamydia trachomatis"[All Fields]) OR ("chlamydia trachomatis"[MeSH Terms] OR ("chlamydia"[All Fields] AND "trachomatis"[All Fields]) OR "chlamydia trachomatis"[All Fields] OR "c trachomatis"[All Fields]) OR ("chlamydia trachomatis"[MeSH Terms] OR ("chlamydia"[All Fields] AND "trachomatis"[All Fields]) OR "chlamydia trachomatis"[All Fields]))	[]	16181	505
urethral stricture	N35	Hepatitis B Virus	HBV	Hepatitis B virus	inf	0	("urethral stricture"[MeSH Terms] OR ("urethral"[All Fields] AND "stricture"[All Fields]) OR "urethral stricture"[All Fields]) AND (("hepatitis b virus"[MeSH Terms] OR "hepatitis b virus"[All Fields]) OR HBV[All Fields] OR ("hepatitis b virus"[MeSH Terms] OR "hepatitis b virus"[All Fields]))	[]	61813	6941
other systemic involvement of connective tissue	M35	Helicobacter pylori	H. pylori	Helicobacter pylori	inf	0	(other[All Fields] AND systemic[All Fields] AND involvement[All Fields] AND ("connective tissue"[MeSH Terms] OR ("connective"[All Fields] AND "tissue"[All Fields]) OR "connective tissue"[All Fields])) AND (("helicobacter pylori"[MeSH Terms] OR ("helicobacter"[All Fields] AND "pylori"[All Fields]) OR "helicobacter pylori"[All Fields]) OR ("helicobacter pylori"[MeSH Terms] OR ("helicobacter"[All Fields] AND "pylori"[All Fields]) OR "helicobacter pylori"[All Fields] OR "h pylori"[All Fields]) OR ("helicobacter pylori"[MeSH Terms] OR ("helicobacter"[All Fields] AND "pylori"[All Fields]) OR "helicobacter pylori"[All Fields]))	[]	45669	505
other systemic involvement of connective tissue	M35	Hepatitis C Virus	HCV	Hepacivirus	inf	0	(other[All Fields] AND systemic[All Fields] AND involvement[All Fields] AND ("connective tissue"[MeSH Terms] OR ("connective"[All Fields] AND "tissue"[All Fields]) OR "connective tissue"[All Fields])) AND (("hepacivirus"[MeSH Terms] OR "hepacivirus"[All Fields] OR "hepatitis c virus"[All Fields]) OR HCV[All Fields] OR ("hepacivirus"[MeSH Terms] OR "hepacivirus"[All Fields]))	[]	74691	505
other systemic involvement of connective tissue	M35	Human Herpesvirus-6	HHV-6	Herpesvirus 6, Human	inf	0	(other[All Fields] AND systemic[All Fields] AND involvement[All Fields] AND ("connective tissue"[MeSH Terms] OR ("connective"[All Fields] AND "tissue"[All Fields]) OR "connective tissue"[All Fields])) AND (("herpesvirus 6, human"[MeSH Terms] OR "human herpesvirus 6"[All Fields]) OR ("herpesvirus 6, human"[MeSH Terms] OR "human herpesvirus 6"[All Fields] OR "hhv 6"[All Fields]) OR ("herpesvirus 6, human"[MeSH Terms] OR "human herpesvirus 6"[All Fields] OR "herpesvirus 6, human"[All Fields]))	[]	3953	505
other systemic involvement of connective tissue	M35	Human Herpesvirus-7	HHV-7	Herpesvirus 7, Human	inf	0	(other[All Fields] AND systemic[All Fields] AND involvement[All Fields] AND ("connective tissue"[MeSH Terms] OR ("connective"[All Fields] AND "tissue"[All Fields]) OR "connective tissue"[All Fields])) AND (("herpesvirus 7, human"[MeSH Terms] OR "human herpesvirus 7"[All Fields]) OR ("herpesvirus 7, human"[MeSH Terms] OR "human herpesvirus 7"[All Fields] OR "hhv 7"[All Fields]) OR ("herpesvirus 7, human"[MeSH Terms] OR "human herpesvirus 7"[All Fields] OR "herpesvirus 7, human"[All Fields]))	[]	874	505
other systemic involvement of connective tissue	M35	Human Papillomavirus type-16	HPV-16	Human papillomavirus 16	inf	0	(other[All Fields] AND systemic[All Fields] AND involvement[All Fields] AND ("connective tissue"[MeSH Terms] OR ("connective"[All Fields] AND "tissue"[All Fields]) OR "connective tissue"[All Fields])) AND (("human papillomavirus 16"[MeSH Terms] OR "human papillomavirus 16"[All Fields] OR "human papillomavirus type 16"[All Fields]) OR ("human papillomavirus 16"[MeSH Terms] OR "human papillomavirus 16"[All Fields] OR "hpv 16"[All Fields]) OR ("human papillomavirus 16"[MeSH Terms] OR "human papillomavirus 16"[All Fields]))	[]	13046	505
other systemic involvement of connective tissue	M35	Human Papillomavirus type-18	HPV-18	Human papillomavirus 18	inf	0	(other[All Fields] AND systemic[All Fields] AND involvement[All Fields] AND ("connective tissue"[MeSH Terms] OR ("connective"[All Fields] AND "tissue"[All Fields]) OR "connective tissue"[All Fields])) AND (("human papillomavirus 18"[MeSH Terms] OR "human papillomavirus 18"[All Fields] OR "human papillomavirus type 18"[All Fields]) OR ("human papillomavirus 18"[MeSH Terms] OR "human papillomavirus 18"[All Fields] OR "hpv 18"[All Fields]) OR ("human papillomavirus 18"[MeSH Terms] OR "human papillomavirus 18"[All Fields]))	[]	4299	505
other systemic involvement of connective tissue	M35	Herpes Simplex virus-1	HSV1	Herpesvirus 1, Human	inf	0	(other[All Fields] AND systemic[All Fields] AND involvement[All Fields] AND ("connective tissue"[MeSH Terms] OR ("connective"[All Fields] AND "tissue"[All Fields]) OR "connective tissue"[All Fields])) AND (("herpesvirus 1, human"[MeSH Terms] OR "human herpesvirus 1"[All Fields] OR "herpes simplex virus 1"[All Fields]) OR ("herpesvirus 1, human"[MeSH Terms] OR "human herpesvirus 1"[All Fields] OR "hsv1"[All Fields]) OR ("herpesvirus 1, human"[MeSH Terms] OR "human herpesvirus 1"[All Fields] OR "herpesvirus 1, human"[All Fields]))	[]	13166	505
other systemic involvement of connective tissue	M35	Herpes Simplex virus-2	HSV2	Herpesvirus 2, Human	inf	0	(other[All Fields] AND systemic[All Fields] AND involvement[All Fields] AND ("connective tissue"[MeSH Terms] OR ("connective"[All Fields] AND "tissue"[All Fields]) OR "connective tissue"[All Fields])) AND (("herpesvirus 2, human"[MeSH Terms] OR "human herpesvirus 2"[All Fields] OR "herpes simplex virus 2"[All Fields]) OR ("herpesvirus 2, human"[MeSH Terms] OR "human herpesvirus 2"[All Fields] OR "hsv2"[All Fields]) OR ("herpesvirus 2, human"[MeSH Terms] OR "human herpesvirus 2"[All Fields] OR "herpesvirus 2, human"[All Fields]))	[]	4982	505
other systemic involvement of connective tissue	M35	Human T-Lymphotropic Virus 1	HTLV-1	Human T-lymphotropic virus 1	inf	0	(other[All Fields] AND systemic[All Fields] AND involvement[All Fields] AND ("connective tissue"[MeSH Terms] OR ("connective"[All Fields] AND "tissue"[All Fields]) OR "connective tissue"[All Fields])) AND (("human t-lymphotropic virus 1"[MeSH Terms] OR "human t-lymphotropic virus 1"[All Fields] OR "human t lymphotropic virus 1"[All Fields]) OR ("human t-lymphotropic virus 1"[MeSH Terms] OR "human t-lymphotropic virus 1"[All Fields] OR "htlv 1"[All Fields]) OR ("human t-lymphotropic virus 1"[MeSH Terms] OR "human t-lymphotropic virus 1"[All Fields] OR "human t lymphotropic virus 1"[All Fields]))	[]	8153	505
other systemic involvement of connective tissue	M35	Human Polyomavirus JCV	JCV	JC Virus	inf	0	(other[All Fields] AND systemic[All Fields] AND involvement[All Fields] AND ("connective tissue"[MeSH Terms] OR ("connective"[All Fields] AND "tissue"[All Fields]) OR "connective tissue"[All Fields])) AND (("jc virus"[MeSH Terms] OR ("jc"[All Fields] AND "virus"[All Fields]) OR "jc virus"[All Fields] OR ("human"[All Fields] AND "polyomavirus"[All Fields] AND "jcv"[All Fields]) OR "human polyomavirus jcv"[All Fields]) OR ("J Clin Virol"[Journal] OR "jcv"[All Fields]) OR ("jc virus"[MeSH Terms] OR ("jc"[All Fields] AND "virus"[All Fields]) OR "jc virus"[All Fields]))	[]	7853	505
other systemic involvement of connective tissue	M35	Kaposis Sarcoma-Associated Herpesvirus	KSHV/HHV-8	Herpesvirus 8, Human	inf	0	(other[All Fields] AND systemic[All Fields] AND involvement[All Fields] AND ("connective tissue"[MeSH Terms] OR ("connective"[All Fields] AND "tissue"[All Fields]) OR "connective tissue"[All Fields])) AND (("herpesvirus 8, human"[MeSH Terms] OR "human herpesvirus 8"[All Fields] OR ("kaposis"[All Fields] AND "sarcoma"[All Fields] AND "associated"[All Fields] AND "herpesvirus"[All Fields]) OR "kaposis sarcoma associated herpesvirus"[All Fields]) OR KSHV/HHV-8[All Fields] OR ("herpesvirus 8, human"[MeSH Terms] OR "human herpesvirus 8"[All Fields] OR "herpesvirus 8, human"[All Fields]))	[]	5547	505
other systemic involvement of connective tissue	M35	Merkel Cell Polyomavirus	MCV	Merkel cell polyomavirus	inf	0	(other[All Fields] AND systemic[All Fields] AND involvement[All Fields] AND ("connective tissue"[MeSH Terms] OR ("connective"[All Fields] AND "tissue"[All Fields]) OR "connective tissue"[All Fields])) AND (("merkel cell polyomavirus"[MeSH Terms] OR ("merkel"[All Fields] AND "cell"[All Fields] AND "polyomavirus"[All Fields]) OR "merkel cell polyomavirus"[All Fields]) OR MCV[All Fields] OR ("merkel cell polyomavirus"[MeSH Terms] OR ("merkel"[All Fields] AND "cell"[All Fields] AND "polyomavirus"[All Fields]) OR "merkel cell polyomavirus"[All Fields]))	[]	6221	505
other systemic involvement of connective tissue	M35	Toxoplasma gondii	T. gondii	Toxoplasma	inf	0	(other[All Fields] AND systemic[All Fields] AND involvement[All Fields] AND ("connective tissue"[MeSH Terms] OR ("connective"[All Fields] AND "tissue"[All Fields]) OR "connective tissue"[All Fields])) AND (("toxoplasma"[MeSH Terms] OR "toxoplasma"[All Fields] OR ("toxoplasma"[All Fields] AND "gondii"[All Fields]) OR "toxoplasma gondii"[All Fields]) OR ("Tech Rep Brookhaven Natl Lab"[Journal] AND gondii[All Fields]) OR ("toxoplasma"[MeSH Terms] OR "toxoplasma"[All Fields]))	[]	20358	505
other systemic involvement of connective tissue	M35	Varicella Zoster Virus	VZV	Herpesvirus 3, Human	inf	0	(other[All Fields] AND systemic[All Fields] AND involvement[All Fields] AND ("connective tissue"[MeSH Terms] OR ("connective"[All Fields] AND "tissue"[All Fields]) OR "connective tissue"[All Fields])) AND (("herpesvirus 3, human"[MeSH Terms] OR "human herpesvirus 3"[All Fields] OR ("varicella"[All Fields] AND "zoster"[All Fields] AND "virus"[All Fields]) OR "varicella zoster virus"[All Fields]) OR ("herpesvirus 3, human"[MeSH Terms] OR "human herpesvirus 3"[All Fields] OR "vzv"[All Fields]) OR ("herpesvirus 3, human"[MeSH Terms] OR "human herpesvirus 3"[All Fields] OR "herpesvirus 3, human"[All Fields]))	[]	11829	505
scoliosis	M41	Human Polyomavirus BKV	BKV	bk virus	inf	0	("scoliosis"[MeSH Terms] OR "scoliosis"[All Fields]) AND (("bk virus"[MeSH Terms] OR ("bk"[All Fields] AND "virus"[All Fields]) OR "bk virus"[All Fields] OR ("human"[All Fields] AND "polyomavirus"[All Fields] AND "bkv"[All Fields]) OR "human polyomavirus bkv"[All Fields]) OR BKV[All Fields] OR ("bk virus"[MeSH Terms] OR ("bk"[All Fields] AND "virus"[All Fields]) OR "bk virus"[All Fields]))	[]	3535	25778
scoliosis	M41	Chlamydia trachomatis	C. trachomatis	Chlamydia trachomatis	inf	0	("scoliosis"[MeSH Terms] OR "scoliosis"[All Fields]) AND (("chlamydia trachomatis"[MeSH Terms] OR ("chlamydia"[All Fields] AND "trachomatis"[All Fields]) OR "chlamydia trachomatis"[All Fields]) OR ("chlamydia trachomatis"[MeSH Terms] OR ("chlamydia"[All Fields] AND "trachomatis"[All Fields]) OR "chlamydia trachomatis"[All Fields] OR "c trachomatis"[All Fields]) OR ("chlamydia trachomatis"[MeSH Terms] OR ("chlamydia"[All Fields] AND "trachomatis"[All Fields]) OR "chlamydia trachomatis"[All Fields]))	[]	16181	25778
scoliosis	M41	Human Cytomegalovirus	CMV	Cytomegalovirus	inf	0	("scoliosis"[MeSH Terms] OR "scoliosis"[All Fields]) AND (("cytomegalovirus"[MeSH Terms] OR "cytomegalovirus"[All Fields] OR ("human"[All Fields] AND "cytomegalovirus"[All Fields]) OR "human cytomegalovirus"[All Fields]) OR CMV[All Fields] OR ("cytomegalovirus"[MeSH Terms] OR "cytomegalovirus"[All Fields]))	[]	56819	25778
scoliosis	M41	Helicobacter pylori	H. pylori	Helicobacter pylori	inf	0	("scoliosis"[MeSH Terms] OR "scoliosis"[All Fields]) AND (("helicobacter pylori"[MeSH Terms] OR ("helicobacter"[All Fields] AND "pylori"[All Fields]) OR "helicobacter pylori"[All Fields]) OR ("helicobacter pylori"[MeSH Terms] OR ("helicobacter"[All Fields] AND "pylori"[All Fields]) OR "helicobacter pylori"[All Fields] OR "h pylori"[All Fields]) OR ("helicobacter pylori"[MeSH Terms] OR ("helicobacter"[All Fields] AND "pylori"[All Fields]) OR "helicobacter pylori"[All Fields]))	[]	45669	25778
urethral stricture	N35	Kaposis Sarcoma-Associated Herpesvirus	KSHV/HHV-8	Herpesvirus 8, Human	inf	0	("urethral stricture"[MeSH Terms] OR ("urethral"[All Fields] AND "stricture"[All Fields]) OR "urethral stricture"[All Fields]) AND (("herpesvirus 8, human"[MeSH Terms] OR "human herpesvirus 8"[All Fields] OR ("kaposis"[All Fields] AND "sarcoma"[All Fields] AND "associated"[All Fields] AND "herpesvirus"[All Fields]) OR "kaposis sarcoma associated herpesvirus"[All Fields]) OR KSHV/HHV-8[All Fields] OR ("herpesvirus 8, human"[MeSH Terms] OR "human herpesvirus 8"[All Fields] OR "herpesvirus 8, human"[All Fields]))	[]	5547	6941
scoliosis	M41	Hepatitis B Virus	HBV	Hepatitis B virus	inf	0	("scoliosis"[MeSH Terms] OR "scoliosis"[All Fields]) AND (("hepatitis b virus"[MeSH Terms] OR "hepatitis b virus"[All Fields]) OR HBV[All Fields] OR ("hepatitis b virus"[MeSH Terms] OR "hepatitis b virus"[All Fields]))	[]	61813	25778
urethral stricture	N35	Merkel Cell Polyomavirus	MCV	Merkel cell polyomavirus	inf	0	("urethral stricture"[MeSH Terms] OR ("urethral"[All Fields] AND "stricture"[All Fields]) OR "urethral stricture"[All Fields]) AND (("merkel cell polyomavirus"[MeSH Terms] OR ("merkel"[All Fields] AND "cell"[All Fields] AND "polyomavirus"[All Fields]) OR "merkel cell polyomavirus"[All Fields]) OR MCV[All Fields] OR ("merkel cell polyomavirus"[MeSH Terms] OR ("merkel"[All Fields] AND "cell"[All Fields] AND "polyomavirus"[All Fields]) OR "merkel cell polyomavirus"[All Fields]))	[]	6221	6941
other necrotising vasculopathies	M31	Varicella Zoster Virus	VZV	Herpesvirus 3, Human	inf	0	(other[All Fields] AND necrotising[All Fields] AND vasculopathies[All Fields]) AND (("herpesvirus 3, human"[MeSH Terms] OR "human herpesvirus 3"[All Fields] OR ("varicella"[All Fields] AND "zoster"[All Fields] AND "virus"[All Fields]) OR "varicella zoster virus"[All Fields]) OR ("herpesvirus 3, human"[MeSH Terms] OR "human herpesvirus 3"[All Fields] OR "vzv"[All Fields]) OR ("herpesvirus 3, human"[MeSH Terms] OR "human herpesvirus 3"[All Fields] OR "herpesvirus 3, human"[All Fields]))	[]	11829	0
other disorders of urethra	N36	Varicella Zoster Virus	VZV	Herpesvirus 3, Human	inf	0	(other[All Fields] AND ("disease"[MeSH Terms] OR "disease"[All Fields] OR "disorders"[All Fields]) AND ("urethra"[MeSH Terms] OR "urethra"[All Fields])) AND (("herpesvirus 3, human"[MeSH Terms] OR "human herpesvirus 3"[All Fields] OR ("varicella"[All Fields] AND "zoster"[All Fields] AND "virus"[All Fields]) OR "varicella zoster virus"[All Fields]) OR ("herpesvirus 3, human"[MeSH Terms] OR "human herpesvirus 3"[All Fields] OR "vzv"[All Fields]) OR ("herpesvirus 3, human"[MeSH Terms] OR "human herpesvirus 3"[All Fields] OR "herpesvirus 3, human"[All Fields]))	[]	11829	785
other necrotising vasculopathies	M31	Human Polyomavirus BKV	BKV	bk virus	inf	0	(other[All Fields] AND necrotising[All Fields] AND vasculopathies[All Fields]) AND (("bk virus"[MeSH Terms] OR ("bk"[All Fields] AND "virus"[All Fields]) OR "bk virus"[All Fields] OR ("human"[All Fields] AND "polyomavirus"[All Fields] AND "bkv"[All Fields]) OR "human polyomavirus bkv"[All Fields]) OR BKV[All Fields] OR ("bk virus"[MeSH Terms] OR ("bk"[All Fields] AND "virus"[All Fields]) OR "bk virus"[All Fields]))	[]	3535	0
other necrotising vasculopathies	M31	Chlamydia trachomatis	C. trachomatis	Chlamydia trachomatis	inf	0	(other[All Fields] AND necrotising[All Fields] AND vasculopathies[All Fields]) AND (("chlamydia trachomatis"[MeSH Terms] OR ("chlamydia"[All Fields] AND "trachomatis"[All Fields]) OR "chlamydia trachomatis"[All Fields]) OR ("chlamydia trachomatis"[MeSH Terms] OR ("chlamydia"[All Fields] AND "trachomatis"[All Fields]) OR "chlamydia trachomatis"[All Fields] OR "c trachomatis"[All Fields]) OR ("chlamydia trachomatis"[MeSH Terms] OR ("chlamydia"[All Fields] AND "trachomatis"[All Fields]) OR "chlamydia trachomatis"[All Fields]))	[]	16181	0
other necrotising vasculopathies	M31	Human Cytomegalovirus	CMV	Cytomegalovirus	inf	0	(other[All Fields] AND necrotising[All Fields] AND vasculopathies[All Fields]) AND (("cytomegalovirus"[MeSH Terms] OR "cytomegalovirus"[All Fields] OR ("human"[All Fields] AND "cytomegalovirus"[All Fields]) OR "human cytomegalovirus"[All Fields]) OR CMV[All Fields] OR ("cytomegalovirus"[MeSH Terms] OR "cytomegalovirus"[All Fields]))	[]	56819	0
other necrotising vasculopathies	M31	Epstein-Barr Virus	EBV	Herpesvirus 4, Human	inf	0	(other[All Fields] AND necrotising[All Fields] AND vasculopathies[All Fields]) AND (("herpesvirus 4, human"[MeSH Terms] OR "human herpesvirus 4"[All Fields] OR ("epstein"[All Fields] AND "barr"[All Fields] AND "virus"[All Fields]) OR "epstein barr virus"[All Fields]) OR ("herpesvirus 4, human"[MeSH Terms] OR "human herpesvirus 4"[All Fields] OR "ebv"[All Fields]) OR ("herpesvirus 4, human"[MeSH Terms] OR "human herpesvirus 4"[All Fields] OR "herpesvirus 4, human"[All Fields]))	[]	43106	0
other necrotising vasculopathies	M31	Helicobacter pylori	H. pylori	Helicobacter pylori	inf	0	(other[All Fields] AND necrotising[All Fields] AND vasculopathies[All Fields]) AND (("helicobacter pylori"[MeSH Terms] OR ("helicobacter"[All Fields] AND "pylori"[All Fields]) OR "helicobacter pylori"[All Fields]) OR ("helicobacter pylori"[MeSH Terms] OR ("helicobacter"[All Fields] AND "pylori"[All Fields]) OR "helicobacter pylori"[All Fields] OR "h pylori"[All Fields]) OR ("helicobacter pylori"[MeSH Terms] OR ("helicobacter"[All Fields] AND "pylori"[All Fields]) OR "helicobacter pylori"[All Fields]))	[]	45669	0
other disorders of urethra	N36	Toxoplasma gondii	T. gondii	Toxoplasma	inf	0	(other[All Fields] AND ("disease"[MeSH Terms] OR "disease"[All Fields] OR "disorders"[All Fields]) AND ("urethra"[MeSH Terms] OR "urethra"[All Fields])) AND (("toxoplasma"[MeSH Terms] OR "toxoplasma"[All Fields] OR ("toxoplasma"[All Fields] AND "gondii"[All Fields]) OR "toxoplasma gondii"[All Fields]) OR ("Tech Rep Brookhaven Natl Lab"[Journal] AND gondii[All Fields]) OR ("toxoplasma"[MeSH Terms] OR "toxoplasma"[All Fields]))	[]	20358	785
other disorders of urethra	N36	Merkel Cell Polyomavirus	MCV	Merkel cell polyomavirus	inf	0	(other[All Fields] AND ("disease"[MeSH Terms] OR "disease"[All Fields] OR "disorders"[All Fields]) AND ("urethra"[MeSH Terms] OR "urethra"[All Fields])) AND (("merkel cell polyomavirus"[MeSH Terms] OR ("merkel"[All Fields] AND "cell"[All Fields] AND "polyomavirus"[All Fields]) OR "merkel cell polyomavirus"[All Fields]) OR MCV[All Fields] OR ("merkel cell polyomavirus"[MeSH Terms] OR ("merkel"[All Fields] AND "cell"[All Fields] AND "polyomavirus"[All Fields]) OR "merkel cell polyomavirus"[All Fields]))	[]	6221	785
other necrotising vasculopathies	M31	Hepatitis B Virus	HBV	Hepatitis B virus	inf	0	(other[All Fields] AND necrotising[All Fields] AND vasculopathies[All Fields]) AND (("hepatitis b virus"[MeSH Terms] OR "hepatitis b virus"[All Fields]) OR HBV[All Fields] OR ("hepatitis b virus"[MeSH Terms] OR "hepatitis b virus"[All Fields]))	[]	61813	0
other necrotising vasculopathies	M31	Hepatitis C Virus	HCV	Hepacivirus	inf	0	(other[All Fields] AND necrotising[All Fields] AND vasculopathies[All Fields]) AND (("hepacivirus"[MeSH Terms] OR "hepacivirus"[All Fields] OR "hepatitis c virus"[All Fields]) OR HCV[All Fields] OR ("hepacivirus"[MeSH Terms] OR "hepacivirus"[All Fields]))	[]	74691	0
other disorders of urethra	N36	Human T-Lymphotropic Virus 1	HTLV-1	Human T-lymphotropic virus 1	inf	0	(other[All Fields] AND ("disease"[MeSH Terms] OR "disease"[All Fields] OR "disorders"[All Fields]) AND ("urethra"[MeSH Terms] OR "urethra"[All Fields])) AND (("human t-lymphotropic virus 1"[MeSH Terms] OR "human t-lymphotropic virus 1"[All Fields] OR "human t lymphotropic virus 1"[All Fields]) OR ("human t-lymphotropic virus 1"[MeSH Terms] OR "human t-lymphotropic virus 1"[All Fields] OR "htlv 1"[All Fields]) OR ("human t-lymphotropic virus 1"[MeSH Terms] OR "human t-lymphotropic virus 1"[All Fields] OR "human t lymphotropic virus 1"[All Fields]))	[]	8153	785
other necrotising vasculopathies	M31	Human Herpesvirus-6	HHV-6	Herpesvirus 6, Human	inf	0	(other[All Fields] AND necrotising[All Fields] AND vasculopathies[All Fields]) AND (("herpesvirus 6, human"[MeSH Terms] OR "human herpesvirus 6"[All Fields]) OR ("herpesvirus 6, human"[MeSH Terms] OR "human herpesvirus 6"[All Fields] OR "hhv 6"[All Fields]) OR ("herpesvirus 6, human"[MeSH Terms] OR "human herpesvirus 6"[All Fields] OR "herpesvirus 6, human"[All Fields]))	[]	3953	0
other disorders of urethra	N36	Herpes Simplex virus-2	HSV2	Herpesvirus 2, Human	inf	0	(other[All Fields] AND ("disease"[MeSH Terms] OR "disease"[All Fields] OR "disorders"[All Fields]) AND ("urethra"[MeSH Terms] OR "urethra"[All Fields])) AND (("herpesvirus 2, human"[MeSH Terms] OR "human herpesvirus 2"[All Fields] OR "herpes simplex virus 2"[All Fields]) OR ("herpesvirus 2, human"[MeSH Terms] OR "human herpesvirus 2"[All Fields] OR "hsv2"[All Fields]) OR ("herpesvirus 2, human"[MeSH Terms] OR "human herpesvirus 2"[All Fields] OR "herpesvirus 2, human"[All Fields]))	[]	4982	785
other necrotising vasculopathies	M31	Human Herpesvirus-7	HHV-7	Herpesvirus 7, Human	inf	0	(other[All Fields] AND necrotising[All Fields] AND vasculopathies[All Fields]) AND (("herpesvirus 7, human"[MeSH Terms] OR "human herpesvirus 7"[All Fields]) OR ("herpesvirus 7, human"[MeSH Terms] OR "human herpesvirus 7"[All Fields] OR "hhv 7"[All Fields]) OR ("herpesvirus 7, human"[MeSH Terms] OR "human herpesvirus 7"[All Fields] OR "herpesvirus 7, human"[All Fields]))	[]	874	0
other disorders of urethra	N36	Herpes Simplex virus-1	HSV1	Herpesvirus 1, Human	inf	0	(other[All Fields] AND ("disease"[MeSH Terms] OR "disease"[All Fields] OR "disorders"[All Fields]) AND ("urethra"[MeSH Terms] OR "urethra"[All Fields])) AND (("herpesvirus 1, human"[MeSH Terms] OR "human herpesvirus 1"[All Fields] OR "herpes simplex virus 1"[All Fields]) OR ("herpesvirus 1, human"[MeSH Terms] OR "human herpesvirus 1"[All Fields] OR "hsv1"[All Fields]) OR ("herpesvirus 1, human"[MeSH Terms] OR "human herpesvirus 1"[All Fields] OR "herpesvirus 1, human"[All Fields]))	[]	13166	785
other disorders of urethra	N36	Human Papillomavirus type-18	HPV-18	Human papillomavirus 18	inf	0	(other[All Fields] AND ("disease"[MeSH Terms] OR "disease"[All Fields] OR "disorders"[All Fields]) AND ("urethra"[MeSH Terms] OR "urethra"[All Fields])) AND (("human papillomavirus 18"[MeSH Terms] OR "human papillomavirus 18"[All Fields] OR "human papillomavirus type 18"[All Fields]) OR ("human papillomavirus 18"[MeSH Terms] OR "human papillomavirus 18"[All Fields] OR "hpv 18"[All Fields]) OR ("human papillomavirus 18"[MeSH Terms] OR "human papillomavirus 18"[All Fields]))	[]	4299	785
other necrotising vasculopathies	M31	Human Immunodeficiency Virus	HIV	HIV	inf	0	(other[All Fields] AND necrotising[All Fields] AND vasculopathies[All Fields]) AND (("hiv"[MeSH Terms] OR "hiv"[All Fields] OR ("human"[All Fields] AND "immunodeficiency"[All Fields] AND "virus"[All Fields]) OR "human immunodeficiency virus"[All Fields]) OR ("hiv"[MeSH Terms] OR "hiv"[All Fields]) OR ("hiv"[MeSH Terms] OR "hiv"[All Fields]))	[]	379291	0
other disorders of urethra	N36	Human Herpesvirus-7	HHV-7	Herpesvirus 7, Human	inf	0	(other[All Fields] AND ("disease"[MeSH Terms] OR "disease"[All Fields] OR "disorders"[All Fields]) AND ("urethra"[MeSH Terms] OR "urethra"[All Fields])) AND (("herpesvirus 7, human"[MeSH Terms] OR "human herpesvirus 7"[All Fields]) OR ("herpesvirus 7, human"[MeSH Terms] OR "human herpesvirus 7"[All Fields] OR "hhv 7"[All Fields]) OR ("herpesvirus 7, human"[MeSH Terms] OR "human herpesvirus 7"[All Fields] OR "herpesvirus 7, human"[All Fields]))	[]	874	785
other disorders of urethra	N36	Human Herpesvirus-6	HHV-6	Herpesvirus 6, Human	inf	0	(other[All Fields] AND ("disease"[MeSH Terms] OR "disease"[All Fields] OR "disorders"[All Fields]) AND ("urethra"[MeSH Terms] OR "urethra"[All Fields])) AND (("herpesvirus 6, human"[MeSH Terms] OR "human herpesvirus 6"[All Fields]) OR ("herpesvirus 6, human"[MeSH Terms] OR "human herpesvirus 6"[All Fields] OR "hhv 6"[All Fields]) OR ("herpesvirus 6, human"[MeSH Terms] OR "human herpesvirus 6"[All Fields] OR "herpesvirus 6, human"[All Fields]))	[]	3953	785
other disorders of urethra	N36	Hepatitis C Virus	HCV	Hepacivirus	inf	0	(other[All Fields] AND ("disease"[MeSH Terms] OR "disease"[All Fields] OR "disorders"[All Fields]) AND ("urethra"[MeSH Terms] OR "urethra"[All Fields])) AND (("hepacivirus"[MeSH Terms] OR "hepacivirus"[All Fields] OR "hepatitis c virus"[All Fields]) OR HCV[All Fields] OR ("hepacivirus"[MeSH Terms] OR "hepacivirus"[All Fields]))	[]	74691	785
other necrotising vasculopathies	M31	Human Papillomavirus type-16	HPV-16	Human papillomavirus 16	inf	0	(other[All Fields] AND necrotising[All Fields] AND vasculopathies[All Fields]) AND (("human papillomavirus 16"[MeSH Terms] OR "human papillomavirus 16"[All Fields] OR "human papillomavirus type 16"[All Fields]) OR ("human papillomavirus 16"[MeSH Terms] OR "human papillomavirus 16"[All Fields] OR "hpv 16"[All Fields]) OR ("human papillomavirus 16"[MeSH Terms] OR "human papillomavirus 16"[All Fields]))	[]	13046	0
other necrotising vasculopathies	M31	Human Papillomavirus type-18	HPV-18	Human papillomavirus 18	inf	0	(other[All Fields] AND necrotising[All Fields] AND vasculopathies[All Fields]) AND (("human papillomavirus 18"[MeSH Terms] OR "human papillomavirus 18"[All Fields] OR "human papillomavirus type 18"[All Fields]) OR ("human papillomavirus 18"[MeSH Terms] OR "human papillomavirus 18"[All Fields] OR "hpv 18"[All Fields]) OR ("human papillomavirus 18"[MeSH Terms] OR "human papillomavirus 18"[All Fields]))	[]	4299	0
other necrotising vasculopathies	M31	Herpes Simplex virus-1	HSV1	Herpesvirus 1, Human	inf	0	(other[All Fields] AND necrotising[All Fields] AND vasculopathies[All Fields]) AND (("herpesvirus 1, human"[MeSH Terms] OR "human herpesvirus 1"[All Fields] OR "herpes simplex virus 1"[All Fields]) OR ("herpesvirus 1, human"[MeSH Terms] OR "human herpesvirus 1"[All Fields] OR "hsv1"[All Fields]) OR ("herpesvirus 1, human"[MeSH Terms] OR "human herpesvirus 1"[All Fields] OR "herpesvirus 1, human"[All Fields]))	[]	13166	0
other necrotising vasculopathies	M31	Herpes Simplex virus-2	HSV2	Herpesvirus 2, Human	inf	0	(other[All Fields] AND necrotising[All Fields] AND vasculopathies[All Fields]) AND (("herpesvirus 2, human"[MeSH Terms] OR "human herpesvirus 2"[All Fields] OR "herpes simplex virus 2"[All Fields]) OR ("herpesvirus 2, human"[MeSH Terms] OR "human herpesvirus 2"[All Fields] OR "hsv2"[All Fields]) OR ("herpesvirus 2, human"[MeSH Terms] OR "human herpesvirus 2"[All Fields] OR "herpesvirus 2, human"[All Fields]))	[]	4982	0
other necrotising vasculopathies	M31	Human T-Lymphotropic Virus 1	HTLV-1	Human T-lymphotropic virus 1	inf	0	(other[All Fields] AND necrotising[All Fields] AND vasculopathies[All Fields]) AND (("human t-lymphotropic virus 1"[MeSH Terms] OR "human t-lymphotropic virus 1"[All Fields] OR "human t lymphotropic virus 1"[All Fields]) OR ("human t-lymphotropic virus 1"[MeSH Terms] OR "human t-lymphotropic virus 1"[All Fields] OR "htlv 1"[All Fields]) OR ("human t-lymphotropic virus 1"[MeSH Terms] OR "human t-lymphotropic virus 1"[All Fields] OR "human t lymphotropic virus 1"[All Fields]))	[]	8153	0
other necrotising vasculopathies	M31	Human Polyomavirus JCV	JCV	JC Virus	inf	0	(other[All Fields] AND necrotising[All Fields] AND vasculopathies[All Fields]) AND (("jc virus"[MeSH Terms] OR ("jc"[All Fields] AND "virus"[All Fields]) OR "jc virus"[All Fields] OR ("human"[All Fields] AND "polyomavirus"[All Fields] AND "jcv"[All Fields]) OR "human polyomavirus jcv"[All Fields]) OR ("J Clin Virol"[Journal] OR "jcv"[All Fields]) OR ("jc virus"[MeSH Terms] OR ("jc"[All Fields] AND "virus"[All Fields]) OR "jc virus"[All Fields]))	[]	7853	0
other necrotising vasculopathies	M31	Kaposis Sarcoma-Associated Herpesvirus	KSHV/HHV-8	Herpesvirus 8, Human	inf	0	(other[All Fields] AND necrotising[All Fields] AND vasculopathies[All Fields]) AND (("herpesvirus 8, human"[MeSH Terms] OR "human herpesvirus 8"[All Fields] OR ("kaposis"[All Fields] AND "sarcoma"[All Fields] AND "associated"[All Fields] AND "herpesvirus"[All Fields]) OR "kaposis sarcoma associated herpesvirus"[All Fields]) OR KSHV/HHV-8[All Fields] OR ("herpesvirus 8, human"[MeSH Terms] OR "human herpesvirus 8"[All Fields] OR "herpesvirus 8, human"[All Fields]))	[]	5547	0
other necrotising vasculopathies	M31	Merkel Cell Polyomavirus	MCV	Merkel cell polyomavirus	inf	0	(other[All Fields] AND necrotising[All Fields] AND vasculopathies[All Fields]) AND (("merkel cell polyomavirus"[MeSH Terms] OR ("merkel"[All Fields] AND "cell"[All Fields] AND "polyomavirus"[All Fields]) OR "merkel cell polyomavirus"[All Fields]) OR MCV[All Fields] OR ("merkel cell polyomavirus"[MeSH Terms] OR ("merkel"[All Fields] AND "cell"[All Fields] AND "polyomavirus"[All Fields]) OR "merkel cell polyomavirus"[All Fields]))	[]	6221	0
other necrotising vasculopathies	M31	Toxoplasma gondii	T. gondii	Toxoplasma	inf	0	(other[All Fields] AND necrotising[All Fields] AND vasculopathies[All Fields]) AND (("toxoplasma"[MeSH Terms] OR "toxoplasma"[All Fields] OR ("toxoplasma"[All Fields] AND "gondii"[All Fields]) OR "toxoplasma gondii"[All Fields]) OR ("Tech Rep Brookhaven Natl Lab"[Journal] AND gondii[All Fields]) OR ("toxoplasma"[MeSH Terms] OR "toxoplasma"[All Fields]))	[]	20358	0
urethral stricture	N35	Toxoplasma gondii	T. gondii	Toxoplasma	inf	0	("urethral stricture"[MeSH Terms] OR ("urethral"[All Fields] AND "stricture"[All Fields]) OR "urethral stricture"[All Fields]) AND (("toxoplasma"[MeSH Terms] OR "toxoplasma"[All Fields] OR ("toxoplasma"[All Fields] AND "gondii"[All Fields]) OR "toxoplasma gondii"[All Fields]) OR ("Tech Rep Brookhaven Natl Lab"[Journal] AND gondii[All Fields]) OR ("toxoplasma"[MeSH Terms] OR "toxoplasma"[All Fields]))	[]	20358	6941
other disorders of urinary system	N39	Human Herpesvirus-6	HHV-6	Herpesvirus 6, Human	inf	0	(other[All Fields] AND ("disease"[MeSH Terms] OR "disease"[All Fields] OR "disorders"[All Fields]) AND ("urinary tract"[MeSH Terms] OR ("urinary"[All Fields] AND "tract"[All Fields]) OR "urinary tract"[All Fields] OR "urinary"[All Fields]) AND ("drug delivery systems"[MeSH Terms] OR ("drug"[All Fields] AND "delivery"[All Fields] AND "systems"[All Fields]) OR "drug delivery systems"[All Fields] OR "system"[All Fields])) AND (("herpesvirus 6, human"[MeSH Terms] OR "human herpesvirus 6"[All Fields]) OR ("herpesvirus 6, human"[MeSH Terms] OR "human herpesvirus 6"[All Fields] OR "hhv 6"[All Fields]) OR ("herpesvirus 6, human"[MeSH Terms] OR "human herpesvirus 6"[All Fields] OR "herpesvirus 6, human"[All Fields]))	[]	3953	3721
scoliosis	M41	Hepatitis C Virus	HCV	Hepacivirus	inf	0	("scoliosis"[MeSH Terms] OR "scoliosis"[All Fields]) AND (("hepacivirus"[MeSH Terms] OR "hepacivirus"[All Fields] OR "hepatitis c virus"[All Fields]) OR HCV[All Fields] OR ("hepacivirus"[MeSH Terms] OR "hepacivirus"[All Fields]))	[]	74691	25778
scoliosis	M41	Human Herpesvirus-7	HHV-7	Herpesvirus 7, Human	inf	0	("scoliosis"[MeSH Terms] OR "scoliosis"[All Fields]) AND (("herpesvirus 7, human"[MeSH Terms] OR "human herpesvirus 7"[All Fields]) OR ("herpesvirus 7, human"[MeSH Terms] OR "human herpesvirus 7"[All Fields] OR "hhv 7"[All Fields]) OR ("herpesvirus 7, human"[MeSH Terms] OR "human herpesvirus 7"[All Fields] OR "herpesvirus 7, human"[All Fields]))	[]	874	25778
urethritis and urethral syndrome	N34	Human Herpesvirus-6	HHV-6	Herpesvirus 6, Human	inf	0	(("urethritis"[MeSH Terms] OR "urethritis"[All Fields]) AND ("urethra"[MeSH Terms] OR "urethra"[All Fields] OR "urethral"[All Fields]) AND ("syndrome"[MeSH Terms] OR "syndrome"[All Fields])) AND (("herpesvirus 6, human"[MeSH Terms] OR "human herpesvirus 6"[All Fields]) OR ("herpesvirus 6, human"[MeSH Terms] OR "human herpesvirus 6"[All Fields] OR "hhv 6"[All Fields]) OR ("herpesvirus 6, human"[MeSH Terms] OR "human herpesvirus 6"[All Fields] OR "herpesvirus 6, human"[All Fields]))	[]	3953	133
urethritis and urethral syndrome	N34	Hepatitis C Virus	HCV	Hepacivirus	inf	0	(("urethritis"[MeSH Terms] OR "urethritis"[All Fields]) AND ("urethra"[MeSH Terms] OR "urethra"[All Fields] OR "urethral"[All Fields]) AND ("syndrome"[MeSH Terms] OR "syndrome"[All Fields])) AND (("hepacivirus"[MeSH Terms] OR "hepacivirus"[All Fields] OR "hepatitis c virus"[All Fields]) OR HCV[All Fields] OR ("hepacivirus"[MeSH Terms] OR "hepacivirus"[All Fields]))	[]	74691	133
urethritis and urethral syndrome	N34	Hepatitis B Virus	HBV	Hepatitis B virus	inf	0	(("urethritis"[MeSH Terms] OR "urethritis"[All Fields]) AND ("urethra"[MeSH Terms] OR "urethra"[All Fields] OR "urethral"[All Fields]) AND ("syndrome"[MeSH Terms] OR "syndrome"[All Fields])) AND (("hepatitis b virus"[MeSH Terms] OR "hepatitis b virus"[All Fields]) OR HBV[All Fields] OR ("hepatitis b virus"[MeSH Terms] OR "hepatitis b virus"[All Fields]))	[]	61813	133
urethritis and urethral syndrome	N34	Helicobacter pylori	H. pylori	Helicobacter pylori	inf	0	(("urethritis"[MeSH Terms] OR "urethritis"[All Fields]) AND ("urethra"[MeSH Terms] OR "urethra"[All Fields] OR "urethral"[All Fields]) AND ("syndrome"[MeSH Terms] OR "syndrome"[All Fields])) AND (("helicobacter pylori"[MeSH Terms] OR ("helicobacter"[All Fields] AND "pylori"[All Fields]) OR "helicobacter pylori"[All Fields]) OR ("helicobacter pylori"[MeSH Terms] OR ("helicobacter"[All Fields] AND "pylori"[All Fields]) OR "helicobacter pylori"[All Fields] OR "h pylori"[All Fields]) OR ("helicobacter pylori"[MeSH Terms] OR ("helicobacter"[All Fields] AND "pylori"[All Fields]) OR "helicobacter pylori"[All Fields]))	[]	45669	133
urethritis and urethral syndrome	N34	Epstein-Barr Virus	EBV	Herpesvirus 4, Human	inf	0	(("urethritis"[MeSH Terms] OR "urethritis"[All Fields]) AND ("urethra"[MeSH Terms] OR "urethra"[All Fields] OR "urethral"[All Fields]) AND ("syndrome"[MeSH Terms] OR "syndrome"[All Fields])) AND (("herpesvirus 4, human"[MeSH Terms] OR "human herpesvirus 4"[All Fields] OR ("epstein"[All Fields] AND "barr"[All Fields] AND "virus"[All Fields]) OR "epstein barr virus"[All Fields]) OR ("herpesvirus 4, human"[MeSH Terms] OR "human herpesvirus 4"[All Fields] OR "ebv"[All Fields]) OR ("herpesvirus 4, human"[MeSH Terms] OR "human herpesvirus 4"[All Fields] OR "herpesvirus 4, human"[All Fields]))	[]	43106	133
urethritis and urethral syndrome	N34	Human Cytomegalovirus	CMV	Cytomegalovirus	inf	0	(("urethritis"[MeSH Terms] OR "urethritis"[All Fields]) AND ("urethra"[MeSH Terms] OR "urethra"[All Fields] OR "urethral"[All Fields]) AND ("syndrome"[MeSH Terms] OR "syndrome"[All Fields])) AND (("cytomegalovirus"[MeSH Terms] OR "cytomegalovirus"[All Fields] OR ("human"[All Fields] AND "cytomegalovirus"[All Fields]) OR "human cytomegalovirus"[All Fields]) OR CMV[All Fields] OR ("cytomegalovirus"[MeSH Terms] OR "cytomegalovirus"[All Fields]))	[]	56819	133
urethritis and urethral syndrome	N34	Human Polyomavirus BKV	BKV	bk virus	inf	0	(("urethritis"[MeSH Terms] OR "urethritis"[All Fields]) AND ("urethra"[MeSH Terms] OR "urethra"[All Fields] OR "urethral"[All Fields]) AND ("syndrome"[MeSH Terms] OR "syndrome"[All Fields])) AND (("bk virus"[MeSH Terms] OR ("bk"[All Fields] AND "virus"[All Fields]) OR "bk virus"[All Fields] OR ("human"[All Fields] AND "polyomavirus"[All Fields] AND "bkv"[All Fields]) OR "human polyomavirus bkv"[All Fields]) OR BKV[All Fields] OR ("bk virus"[MeSH Terms] OR ("bk"[All Fields] AND "virus"[All Fields]) OR "bk virus"[All Fields]))	[]	3535	133
other disorders of bladder	N32	Toxoplasma gondii	T. gondii	Toxoplasma	inf	0	(other[All Fields] AND ("disease"[MeSH Terms] OR "disease"[All Fields] OR "disorders"[All Fields]) AND ("urinary bladder"[MeSH Terms] OR ("urinary"[All Fields] AND "bladder"[All Fields]) OR "urinary bladder"[All Fields] OR "bladder"[All Fields])) AND (("toxoplasma"[MeSH Terms] OR "toxoplasma"[All Fields] OR ("toxoplasma"[All Fields] AND "gondii"[All Fields]) OR "toxoplasma gondii"[All Fields]) OR ("Tech Rep Brookhaven Natl Lab"[Journal] AND gondii[All Fields]) OR ("toxoplasma"[MeSH Terms] OR "toxoplasma"[All Fields]))	[]	20358	7196
other disorders of bladder	N32	Herpes Simplex virus-1	HSV1	Herpesvirus 1, Human	inf	0	(other[All Fields] AND ("disease"[MeSH Terms] OR "disease"[All Fields] OR "disorders"[All Fields]) AND ("urinary bladder"[MeSH Terms] OR ("urinary"[All Fields] AND "bladder"[All Fields]) OR "urinary bladder"[All Fields] OR "bladder"[All Fields])) AND (("herpesvirus 1, human"[MeSH Terms] OR "human herpesvirus 1"[All Fields] OR "herpes simplex virus 1"[All Fields]) OR ("herpesvirus 1, human"[MeSH Terms] OR "human herpesvirus 1"[All Fields] OR "hsv1"[All Fields]) OR ("herpesvirus 1, human"[MeSH Terms] OR "human herpesvirus 1"[All Fields] OR "herpesvirus 1, human"[All Fields]))	[]	13166	7196
other disorders of bladder	N32	Human Herpesvirus-7	HHV-7	Herpesvirus 7, Human	inf	0	(other[All Fields] AND ("disease"[MeSH Terms] OR "disease"[All Fields] OR "disorders"[All Fields]) AND ("urinary bladder"[MeSH Terms] OR ("urinary"[All Fields] AND "bladder"[All Fields]) OR "urinary bladder"[All Fields] OR "bladder"[All Fields])) AND (("herpesvirus 7, human"[MeSH Terms] OR "human herpesvirus 7"[All Fields]) OR ("herpesvirus 7, human"[MeSH Terms] OR "human herpesvirus 7"[All Fields] OR "hhv 7"[All Fields]) OR ("herpesvirus 7, human"[MeSH Terms] OR "human herpesvirus 7"[All Fields] OR "herpesvirus 7, human"[All Fields]))	[]	874	7196
other disorders of bladder	N32	Human Herpesvirus-6	HHV-6	Herpesvirus 6, Human	inf	0	(other[All Fields] AND ("disease"[MeSH Terms] OR "disease"[All Fields] OR "disorders"[All Fields]) AND ("urinary bladder"[MeSH Terms] OR ("urinary"[All Fields] AND "bladder"[All Fields]) OR "urinary bladder"[All Fields] OR "bladder"[All Fields])) AND (("herpesvirus 6, human"[MeSH Terms] OR "human herpesvirus 6"[All Fields]) OR ("herpesvirus 6, human"[MeSH Terms] OR "human herpesvirus 6"[All Fields] OR "hhv 6"[All Fields]) OR ("herpesvirus 6, human"[MeSH Terms] OR "human herpesvirus 6"[All Fields] OR "herpesvirus 6, human"[All Fields]))	[]	3953	7196
other deforming dorsopathies	M43	Kaposis Sarcoma-Associated Herpesvirus	KSHV/HHV-8	Herpesvirus 8, Human	inf	0	(other[All Fields] AND deforming[All Fields] AND dorsopathies[All Fields]) AND (("herpesvirus 8, human"[MeSH Terms] OR "human herpesvirus 8"[All Fields] OR ("kaposis"[All Fields] AND "sarcoma"[All Fields] AND "associated"[All Fields] AND "herpesvirus"[All Fields]) OR "kaposis sarcoma associated herpesvirus"[All Fields]) OR KSHV/HHV-8[All Fields] OR ("herpesvirus 8, human"[MeSH Terms] OR "human herpesvirus 8"[All Fields] OR "herpesvirus 8, human"[All Fields]))	[]	5547	1
other deforming dorsopathies	M43	Merkel Cell Polyomavirus	MCV	Merkel cell polyomavirus	inf	0	(other[All Fields] AND deforming[All Fields] AND dorsopathies[All Fields]) AND (("merkel cell polyomavirus"[MeSH Terms] OR ("merkel"[All Fields] AND "cell"[All Fields] AND "polyomavirus"[All Fields]) OR "merkel cell polyomavirus"[All Fields]) OR MCV[All Fields] OR ("merkel cell polyomavirus"[MeSH Terms] OR ("merkel"[All Fields] AND "cell"[All Fields] AND "polyomavirus"[All Fields]) OR "merkel cell polyomavirus"[All Fields]))	[]	6221	1
other deforming dorsopathies	M43	Toxoplasma gondii	T. gondii	Toxoplasma	inf	0	(other[All Fields] AND deforming[All Fields] AND dorsopathies[All Fields]) AND (("toxoplasma"[MeSH Terms] OR "toxoplasma"[All Fields] OR ("toxoplasma"[All Fields] AND "gondii"[All Fields]) OR "toxoplasma gondii"[All Fields]) OR ("Tech Rep Brookhaven Natl Lab"[Journal] AND gondii[All Fields]) OR ("toxoplasma"[MeSH Terms] OR "toxoplasma"[All Fields]))	[]	20358	1
other deforming dorsopathies	M43	Varicella Zoster Virus	VZV	Herpesvirus 3, Human	inf	0	(other[All Fields] AND deforming[All Fields] AND dorsopathies[All Fields]) AND (("herpesvirus 3, human"[MeSH Terms] OR "human herpesvirus 3"[All Fields] OR ("varicella"[All Fields] AND "zoster"[All Fields] AND "virus"[All Fields]) OR "varicella zoster virus"[All Fields]) OR ("herpesvirus 3, human"[MeSH Terms] OR "human herpesvirus 3"[All Fields] OR "vzv"[All Fields]) OR ("herpesvirus 3, human"[MeSH Terms] OR "human herpesvirus 3"[All Fields] OR "herpesvirus 3, human"[All Fields]))	[]	11829	1
ankylosing spondylitis	M45	Human Polyomavirus BKV	BKV	bk virus	inf	0	("spondylitis, ankylosing"[MeSH Terms] OR ("spondylitis"[All Fields] AND "ankylosing"[All Fields]) OR "ankylosing spondylitis"[All Fields] OR ("ankylosing"[All Fields] AND "spondylitis"[All Fields])) AND (("bk virus"[MeSH Terms] OR ("bk"[All Fields] AND "virus"[All Fields]) OR "bk virus"[All Fields] OR ("human"[All Fields] AND "polyomavirus"[All Fields] AND "bkv"[All Fields]) OR "human polyomavirus bkv"[All Fields]) OR BKV[All Fields] OR ("bk virus"[MeSH Terms] OR ("bk"[All Fields] AND "virus"[All Fields]) OR "bk virus"[All Fields]))	[]	3535	19179
neuromuscular dysfunction of bladder, not elsewhere classified	N31	Varicella Zoster Virus	VZV	Herpesvirus 3, Human	inf	0	((neuromuscular[All Fields] AND ("physiopathology"[Subheading] OR "physiopathology"[All Fields] OR "dysfunction"[All Fields]) AND ("urinary bladder"[MeSH Terms] OR ("urinary"[All Fields] AND "bladder"[All Fields]) OR "urinary bladder"[All Fields] OR "bladder"[All Fields])) NOT (elsewhere[All Fields] AND ("classification"[MeSH Terms] OR "classification"[All Fields] OR "classified"[All Fields]))) AND (("herpesvirus 3, human"[MeSH Terms] OR "human herpesvirus 3"[All Fields] OR ("varicella"[All Fields] AND "zoster"[All Fields] AND "virus"[All Fields]) OR "varicella zoster virus"[All Fields]) OR ("herpesvirus 3, human"[MeSH Terms] OR "human herpesvirus 3"[All Fields] OR "vzv"[All Fields]) OR ("herpesvirus 3, human"[MeSH Terms] OR "human herpesvirus 3"[All Fields] OR "herpesvirus 3, human"[All Fields]))	[]	11829	402
neuromuscular dysfunction of bladder, not elsewhere classified	N31	Toxoplasma gondii	T. gondii	Toxoplasma	inf	0	((neuromuscular[All Fields] AND ("physiopathology"[Subheading] OR "physiopathology"[All Fields] OR "dysfunction"[All Fields]) AND ("urinary bladder"[MeSH Terms] OR ("urinary"[All Fields] AND "bladder"[All Fields]) OR "urinary bladder"[All Fields] OR "bladder"[All Fields])) NOT (elsewhere[All Fields] AND ("classification"[MeSH Terms] OR "classification"[All Fields] OR "classified"[All Fields]))) AND (("toxoplasma"[MeSH Terms] OR "toxoplasma"[All Fields] OR ("toxoplasma"[All Fields] AND "gondii"[All Fields]) OR "toxoplasma gondii"[All Fields]) OR ("Tech Rep Brookhaven Natl Lab"[Journal] AND gondii[All Fields]) OR ("toxoplasma"[MeSH Terms] OR "toxoplasma"[All Fields]))	[]	20358	402
neuromuscular dysfunction of bladder, not elsewhere classified	N31	Merkel Cell Polyomavirus	MCV	Merkel cell polyomavirus	inf	0	((neuromuscular[All Fields] AND ("physiopathology"[Subheading] OR "physiopathology"[All Fields] OR "dysfunction"[All Fields]) AND ("urinary bladder"[MeSH Terms] OR ("urinary"[All Fields] AND "bladder"[All Fields]) OR "urinary bladder"[All Fields] OR "bladder"[All Fields])) NOT (elsewhere[All Fields] AND ("classification"[MeSH Terms] OR "classification"[All Fields] OR "classified"[All Fields]))) AND (("merkel cell polyomavirus"[MeSH Terms] OR ("merkel"[All Fields] AND "cell"[All Fields] AND "polyomavirus"[All Fields]) OR "merkel cell polyomavirus"[All Fields]) OR MCV[All Fields] OR ("merkel cell polyomavirus"[MeSH Terms] OR ("merkel"[All Fields] AND "cell"[All Fields] AND "polyomavirus"[All Fields]) OR "merkel cell polyomavirus"[All Fields]))	[]	6221	402
neuromuscular dysfunction of bladder, not elsewhere classified	N31	Kaposis Sarcoma-Associated Herpesvirus	KSHV/HHV-8	Herpesvirus 8, Human	inf	0	((neuromuscular[All Fields] AND ("physiopathology"[Subheading] OR "physiopathology"[All Fields] OR "dysfunction"[All Fields]) AND ("urinary bladder"[MeSH Terms] OR ("urinary"[All Fields] AND "bladder"[All Fields]) OR "urinary bladder"[All Fields] OR "bladder"[All Fields])) NOT (elsewhere[All Fields] AND ("classification"[MeSH Terms] OR "classification"[All Fields] OR "classified"[All Fields]))) AND (("herpesvirus 8, human"[MeSH Terms] OR "human herpesvirus 8"[All Fields] OR ("kaposis"[All Fields] AND "sarcoma"[All Fields] AND "associated"[All Fields] AND "herpesvirus"[All Fields]) OR "kaposis sarcoma associated herpesvirus"[All Fields]) OR KSHV/HHV-8[All Fields] OR ("herpesvirus 8, human"[MeSH Terms] OR "human herpesvirus 8"[All Fields] OR "herpesvirus 8, human"[All Fields]))	[]	5547	402
ankylosing spondylitis	M45	Human Herpesvirus-7	HHV-7	Herpesvirus 7, Human	inf	0	("spondylitis, ankylosing"[MeSH Terms] OR ("spondylitis"[All Fields] AND "ankylosing"[All Fields]) OR "ankylosing spondylitis"[All Fields] OR ("ankylosing"[All Fields] AND "spondylitis"[All Fields])) AND (("herpesvirus 7, human"[MeSH Terms] OR "human herpesvirus 7"[All Fields]) OR ("herpesvirus 7, human"[MeSH Terms] OR "human herpesvirus 7"[All Fields] OR "hhv 7"[All Fields]) OR ("herpesvirus 7, human"[MeSH Terms] OR "human herpesvirus 7"[All Fields] OR "herpesvirus 7, human"[All Fields]))	[]	874	19179
neuromuscular dysfunction of bladder, not elsewhere classified	N31	Human Polyomavirus JCV	JCV	JC Virus	inf	0	((neuromuscular[All Fields] AND ("physiopathology"[Subheading] OR "physiopathology"[All Fields] OR "dysfunction"[All Fields]) AND ("urinary bladder"[MeSH Terms] OR ("urinary"[All Fields] AND "bladder"[All Fields]) OR "urinary bladder"[All Fields] OR "bladder"[All Fields])) NOT (elsewhere[All Fields] AND ("classification"[MeSH Terms] OR "classification"[All Fields] OR "classified"[All Fields]))) AND (("jc virus"[MeSH Terms] OR ("jc"[All Fields] AND "virus"[All Fields]) OR "jc virus"[All Fields] OR ("human"[All Fields] AND "polyomavirus"[All Fields] AND "jcv"[All Fields]) OR "human polyomavirus jcv"[All Fields]) OR ("J Clin Virol"[Journal] OR "jcv"[All Fields]) OR ("jc virus"[MeSH Terms] OR ("jc"[All Fields] AND "virus"[All Fields]) OR "jc virus"[All Fields]))	[]	7853	402
ankylosing spondylitis	M45	Human Papillomavirus type-16	HPV-16	Human papillomavirus 16	inf	0	("spondylitis, ankylosing"[MeSH Terms] OR ("spondylitis"[All Fields] AND "ankylosing"[All Fields]) OR "ankylosing spondylitis"[All Fields] OR ("ankylosing"[All Fields] AND "spondylitis"[All Fields])) AND (("human papillomavirus 16"[MeSH Terms] OR "human papillomavirus 16"[All Fields] OR "human papillomavirus type 16"[All Fields]) OR ("human papillomavirus 16"[MeSH Terms] OR "human papillomavirus 16"[All Fields] OR "hpv 16"[All Fields]) OR ("human papillomavirus 16"[MeSH Terms] OR "human papillomavirus 16"[All Fields]))	[]	13046	19179
ankylosing spondylitis	M45	Human Papillomavirus type-18	HPV-18	Human papillomavirus 18	inf	0	("spondylitis, ankylosing"[MeSH Terms] OR ("spondylitis"[All Fields] AND "ankylosing"[All Fields]) OR "ankylosing spondylitis"[All Fields] OR ("ankylosing"[All Fields] AND "spondylitis"[All Fields])) AND (("human papillomavirus 18"[MeSH Terms] OR "human papillomavirus 18"[All Fields] OR "human papillomavirus type 18"[All Fields]) OR ("human papillomavirus 18"[MeSH Terms] OR "human papillomavirus 18"[All Fields] OR "hpv 18"[All Fields]) OR ("human papillomavirus 18"[MeSH Terms] OR "human papillomavirus 18"[All Fields]))	[]	4299	19179
ankylosing spondylitis	M45	Herpes Simplex virus-1	HSV1	Herpesvirus 1, Human	inf	0	("spondylitis, ankylosing"[MeSH Terms] OR ("spondylitis"[All Fields] AND "ankylosing"[All Fields]) OR "ankylosing spondylitis"[All Fields] OR ("ankylosing"[All Fields] AND "spondylitis"[All Fields])) AND (("herpesvirus 1, human"[MeSH Terms] OR "human herpesvirus 1"[All Fields] OR "herpes simplex virus 1"[All Fields]) OR ("herpesvirus 1, human"[MeSH Terms] OR "human herpesvirus 1"[All Fields] OR "hsv1"[All Fields]) OR ("herpesvirus 1, human"[MeSH Terms] OR "human herpesvirus 1"[All Fields] OR "herpesvirus 1, human"[All Fields]))	[]	13166	19179
ankylosing spondylitis	M45	Herpes Simplex virus-2	HSV2	Herpesvirus 2, Human	inf	0	("spondylitis, ankylosing"[MeSH Terms] OR ("spondylitis"[All Fields] AND "ankylosing"[All Fields]) OR "ankylosing spondylitis"[All Fields] OR ("ankylosing"[All Fields] AND "spondylitis"[All Fields])) AND (("herpesvirus 2, human"[MeSH Terms] OR "human herpesvirus 2"[All Fields] OR "herpes simplex virus 2"[All Fields]) OR ("herpesvirus 2, human"[MeSH Terms] OR "human herpesvirus 2"[All Fields] OR "hsv2"[All Fields]) OR ("herpesvirus 2, human"[MeSH Terms] OR "human herpesvirus 2"[All Fields] OR "herpesvirus 2, human"[All Fields]))	[]	4982	19179
ankylosing spondylitis	M45	Human T-Lymphotropic Virus 1	HTLV-1	Human T-lymphotropic virus 1	inf	0	("spondylitis, ankylosing"[MeSH Terms] OR ("spondylitis"[All Fields] AND "ankylosing"[All Fields]) OR "ankylosing spondylitis"[All Fields] OR ("ankylosing"[All Fields] AND "spondylitis"[All Fields])) AND (("human t-lymphotropic virus 1"[MeSH Terms] OR "human t-lymphotropic virus 1"[All Fields] OR "human t lymphotropic virus 1"[All Fields]) OR ("human t-lymphotropic virus 1"[MeSH Terms] OR "human t-lymphotropic virus 1"[All Fields] OR "htlv 1"[All Fields]) OR ("human t-lymphotropic virus 1"[MeSH Terms] OR "human t-lymphotropic virus 1"[All Fields] OR "human t lymphotropic virus 1"[All Fields]))	[]	8153	19179
ankylosing spondylitis	M45	Human Polyomavirus JCV	JCV	JC Virus	inf	0	("spondylitis, ankylosing"[MeSH Terms] OR ("spondylitis"[All Fields] AND "ankylosing"[All Fields]) OR "ankylosing spondylitis"[All Fields] OR ("ankylosing"[All Fields] AND "spondylitis"[All Fields])) AND (("jc virus"[MeSH Terms] OR ("jc"[All Fields] AND "virus"[All Fields]) OR "jc virus"[All Fields] OR ("human"[All Fields] AND "polyomavirus"[All Fields] AND "jcv"[All Fields]) OR "human polyomavirus jcv"[All Fields]) OR ("J Clin Virol"[Journal] OR "jcv"[All Fields]) OR ("jc virus"[MeSH Terms] OR ("jc"[All Fields] AND "virus"[All Fields]) OR "jc virus"[All Fields]))	[]	7853	19179
neuromuscular dysfunction of bladder, not elsewhere classified	N31	Herpes Simplex virus-2	HSV2	Herpesvirus 2, Human	inf	0	((neuromuscular[All Fields] AND ("physiopathology"[Subheading] OR "physiopathology"[All Fields] OR "dysfunction"[All Fields]) AND ("urinary bladder"[MeSH Terms] OR ("urinary"[All Fields] AND "bladder"[All Fields]) OR "urinary bladder"[All Fields] OR "bladder"[All Fields])) NOT (elsewhere[All Fields] AND ("classification"[MeSH Terms] OR "classification"[All Fields] OR "classified"[All Fields]))) AND (("herpesvirus 2, human"[MeSH Terms] OR "human herpesvirus 2"[All Fields] OR "herpes simplex virus 2"[All Fields]) OR ("herpesvirus 2, human"[MeSH Terms] OR "human herpesvirus 2"[All Fields] OR "hsv2"[All Fields]) OR ("herpesvirus 2, human"[MeSH Terms] OR "human herpesvirus 2"[All Fields] OR "herpesvirus 2, human"[All Fields]))	[]	4982	402
urethritis and urethral syndrome	N34	Human Herpesvirus-7	HHV-7	Herpesvirus 7, Human	inf	0	(("urethritis"[MeSH Terms] OR "urethritis"[All Fields]) AND ("urethra"[MeSH Terms] OR "urethra"[All Fields] OR "urethral"[All Fields]) AND ("syndrome"[MeSH Terms] OR "syndrome"[All Fields])) AND (("herpesvirus 7, human"[MeSH Terms] OR "human herpesvirus 7"[All Fields]) OR ("herpesvirus 7, human"[MeSH Terms] OR "human herpesvirus 7"[All Fields] OR "hhv 7"[All Fields]) OR ("herpesvirus 7, human"[MeSH Terms] OR "human herpesvirus 7"[All Fields] OR "herpesvirus 7, human"[All Fields]))	[]	874	133
scoliosis	M41	Human Herpesvirus-6	HHV-6	Herpesvirus 6, Human	inf	0	("scoliosis"[MeSH Terms] OR "scoliosis"[All Fields]) AND (("herpesvirus 6, human"[MeSH Terms] OR "human herpesvirus 6"[All Fields]) OR ("herpesvirus 6, human"[MeSH Terms] OR "human herpesvirus 6"[All Fields] OR "hhv 6"[All Fields]) OR ("herpesvirus 6, human"[MeSH Terms] OR "human herpesvirus 6"[All Fields] OR "herpesvirus 6, human"[All Fields]))	[]	3953	25778
urethritis and urethral syndrome	N34	Human Papillomavirus type-16	HPV-16	Human papillomavirus 16	inf	0	(("urethritis"[MeSH Terms] OR "urethritis"[All Fields]) AND ("urethra"[MeSH Terms] OR "urethra"[All Fields] OR "urethral"[All Fields]) AND ("syndrome"[MeSH Terms] OR "syndrome"[All Fields])) AND (("human papillomavirus 16"[MeSH Terms] OR "human papillomavirus 16"[All Fields] OR "human papillomavirus type 16"[All Fields]) OR ("human papillomavirus 16"[MeSH Terms] OR "human papillomavirus 16"[All Fields] OR "hpv 16"[All Fields]) OR ("human papillomavirus 16"[MeSH Terms] OR "human papillomavirus 16"[All Fields]))	[]	13046	133
other deforming dorsopathies	M43	Human Polyomavirus JCV	JCV	JC Virus	inf	0	(other[All Fields] AND deforming[All Fields] AND dorsopathies[All Fields]) AND (("jc virus"[MeSH Terms] OR ("jc"[All Fields] AND "virus"[All Fields]) OR "jc virus"[All Fields] OR ("human"[All Fields] AND "polyomavirus"[All Fields] AND "jcv"[All Fields]) OR "human polyomavirus jcv"[All Fields]) OR ("J Clin Virol"[Journal] OR "jcv"[All Fields]) OR ("jc virus"[MeSH Terms] OR ("jc"[All Fields] AND "virus"[All Fields]) OR "jc virus"[All Fields]))	[]	7853	1
scoliosis	M41	Human Papillomavirus type-16	HPV-16	Human papillomavirus 16	inf	0	("scoliosis"[MeSH Terms] OR "scoliosis"[All Fields]) AND (("human papillomavirus 16"[MeSH Terms] OR "human papillomavirus 16"[All Fields] OR "human papillomavirus type 16"[All Fields]) OR ("human papillomavirus 16"[MeSH Terms] OR "human papillomavirus 16"[All Fields] OR "hpv 16"[All Fields]) OR ("human papillomavirus 16"[MeSH Terms] OR "human papillomavirus 16"[All Fields]))	[]	13046	25778
urethral stricture	N35	Helicobacter pylori	H. pylori	Helicobacter pylori	inf	0	("urethral stricture"[MeSH Terms] OR ("urethral"[All Fields] AND "stricture"[All Fields]) OR "urethral stricture"[All Fields]) AND (("helicobacter pylori"[MeSH Terms] OR ("helicobacter"[All Fields] AND "pylori"[All Fields]) OR "helicobacter pylori"[All Fields]) OR ("helicobacter pylori"[MeSH Terms] OR ("helicobacter"[All Fields] AND "pylori"[All Fields]) OR "helicobacter pylori"[All Fields] OR "h pylori"[All Fields]) OR ("helicobacter pylori"[MeSH Terms] OR ("helicobacter"[All Fields] AND "pylori"[All Fields]) OR "helicobacter pylori"[All Fields]))	[]	45669	6941
scoliosis	M41	Human Papillomavirus type-18	HPV-18	Human papillomavirus 18	inf	0	("scoliosis"[MeSH Terms] OR "scoliosis"[All Fields]) AND (("human papillomavirus 18"[MeSH Terms] OR "human papillomavirus 18"[All Fields] OR "human papillomavirus type 18"[All Fields]) OR ("human papillomavirus 18"[MeSH Terms] OR "human papillomavirus 18"[All Fields] OR "hpv 18"[All Fields]) OR ("human papillomavirus 18"[MeSH Terms] OR "human papillomavirus 18"[All Fields]))	[]	4299	25778
scoliosis	M41	Herpes Simplex virus-1	HSV1	Herpesvirus 1, Human	inf	0	("scoliosis"[MeSH Terms] OR "scoliosis"[All Fields]) AND (("herpesvirus 1, human"[MeSH Terms] OR "human herpesvirus 1"[All Fields] OR "herpes simplex virus 1"[All Fields]) OR ("herpesvirus 1, human"[MeSH Terms] OR "human herpesvirus 1"[All Fields] OR "hsv1"[All Fields]) OR ("herpesvirus 1, human"[MeSH Terms] OR "human herpesvirus 1"[All Fields] OR "herpesvirus 1, human"[All Fields]))	[]	13166	25778
scoliosis	M41	Herpes Simplex virus-2	HSV2	Herpesvirus 2, Human	inf	0	("scoliosis"[MeSH Terms] OR "scoliosis"[All Fields]) AND (("herpesvirus 2, human"[MeSH Terms] OR "human herpesvirus 2"[All Fields] OR "herpes simplex virus 2"[All Fields]) OR ("herpesvirus 2, human"[MeSH Terms] OR "human herpesvirus 2"[All Fields] OR "hsv2"[All Fields]) OR ("herpesvirus 2, human"[MeSH Terms] OR "human herpesvirus 2"[All Fields] OR "herpesvirus 2, human"[All Fields]))	[]	4982	25778
scoliosis	M41	Human T-Lymphotropic Virus 1	HTLV-1	Human T-lymphotropic virus 1	inf	0	("scoliosis"[MeSH Terms] OR "scoliosis"[All Fields]) AND (("human t-lymphotropic virus 1"[MeSH Terms] OR "human t-lymphotropic virus 1"[All Fields] OR "human t lymphotropic virus 1"[All Fields]) OR ("human t-lymphotropic virus 1"[MeSH Terms] OR "human t-lymphotropic virus 1"[All Fields] OR "htlv 1"[All Fields]) OR ("human t-lymphotropic virus 1"[MeSH Terms] OR "human t-lymphotropic virus 1"[All Fields] OR "human t lymphotropic virus 1"[All Fields]))	[]	8153	25778
urethritis and urethral syndrome	N34	Varicella Zoster Virus	VZV	Herpesvirus 3, Human	inf	0	(("urethritis"[MeSH Terms] OR "urethritis"[All Fields]) AND ("urethra"[MeSH Terms] OR "urethra"[All Fields] OR "urethral"[All Fields]) AND ("syndrome"[MeSH Terms] OR "syndrome"[All Fields])) AND (("herpesvirus 3, human"[MeSH Terms] OR "human herpesvirus 3"[All Fields] OR ("varicella"[All Fields] AND "zoster"[All Fields] AND "virus"[All Fields]) OR "varicella zoster virus"[All Fields]) OR ("herpesvirus 3, human"[MeSH Terms] OR "human herpesvirus 3"[All Fields] OR "vzv"[All Fields]) OR ("herpesvirus 3, human"[MeSH Terms] OR "human herpesvirus 3"[All Fields] OR "herpesvirus 3, human"[All Fields]))	[]	11829	133
urethritis and urethral syndrome	N34	Toxoplasma gondii	T. gondii	Toxoplasma	inf	0	(("urethritis"[MeSH Terms] OR "urethritis"[All Fields]) AND ("urethra"[MeSH Terms] OR "urethra"[All Fields] OR "urethral"[All Fields]) AND ("syndrome"[MeSH Terms] OR "syndrome"[All Fields])) AND (("toxoplasma"[MeSH Terms] OR "toxoplasma"[All Fields] OR ("toxoplasma"[All Fields] AND "gondii"[All Fields]) OR "toxoplasma gondii"[All Fields]) OR ("Tech Rep Brookhaven Natl Lab"[Journal] AND gondii[All Fields]) OR ("toxoplasma"[MeSH Terms] OR "toxoplasma"[All Fields]))	[]	20358	133
urethritis and urethral syndrome	N34	Merkel Cell Polyomavirus	MCV	Merkel cell polyomavirus	inf	0	(("urethritis"[MeSH Terms] OR "urethritis"[All Fields]) AND ("urethra"[MeSH Terms] OR "urethra"[All Fields] OR "urethral"[All Fields]) AND ("syndrome"[MeSH Terms] OR "syndrome"[All Fields])) AND (("merkel cell polyomavirus"[MeSH Terms] OR ("merkel"[All Fields] AND "cell"[All Fields] AND "polyomavirus"[All Fields]) OR "merkel cell polyomavirus"[All Fields]) OR MCV[All Fields] OR ("merkel cell polyomavirus"[MeSH Terms] OR ("merkel"[All Fields] AND "cell"[All Fields] AND "polyomavirus"[All Fields]) OR "merkel cell polyomavirus"[All Fields]))	[]	6221	133
urethritis and urethral syndrome	N34	Kaposis Sarcoma-Associated Herpesvirus	KSHV/HHV-8	Herpesvirus 8, Human	inf	0	(("urethritis"[MeSH Terms] OR "urethritis"[All Fields]) AND ("urethra"[MeSH Terms] OR "urethra"[All Fields] OR "urethral"[All Fields]) AND ("syndrome"[MeSH Terms] OR "syndrome"[All Fields])) AND (("herpesvirus 8, human"[MeSH Terms] OR "human herpesvirus 8"[All Fields] OR ("kaposis"[All Fields] AND "sarcoma"[All Fields] AND "associated"[All Fields] AND "herpesvirus"[All Fields]) OR "kaposis sarcoma associated herpesvirus"[All Fields]) OR KSHV/HHV-8[All Fields] OR ("herpesvirus 8, human"[MeSH Terms] OR "human herpesvirus 8"[All Fields] OR "herpesvirus 8, human"[All Fields]))	[]	5547	133
urethritis and urethral syndrome	N34	Human Polyomavirus JCV	JCV	JC Virus	inf	0	(("urethritis"[MeSH Terms] OR "urethritis"[All Fields]) AND ("urethra"[MeSH Terms] OR "urethra"[All Fields] OR "urethral"[All Fields]) AND ("syndrome"[MeSH Terms] OR "syndrome"[All Fields])) AND (("jc virus"[MeSH Terms] OR ("jc"[All Fields] AND "virus"[All Fields]) OR "jc virus"[All Fields] OR ("human"[All Fields] AND "polyomavirus"[All Fields] AND "jcv"[All Fields]) OR "human polyomavirus jcv"[All Fields]) OR ("J Clin Virol"[Journal] OR "jcv"[All Fields]) OR ("jc virus"[MeSH Terms] OR ("jc"[All Fields] AND "virus"[All Fields]) OR "jc virus"[All Fields]))	[]	7853	133
urethritis and urethral syndrome	N34	Human T-Lymphotropic Virus 1	HTLV-1	Human T-lymphotropic virus 1	inf	0	(("urethritis"[MeSH Terms] OR "urethritis"[All Fields]) AND ("urethra"[MeSH Terms] OR "urethra"[All Fields] OR "urethral"[All Fields]) AND ("syndrome"[MeSH Terms] OR "syndrome"[All Fields])) AND (("human t-lymphotropic virus 1"[MeSH Terms] OR "human t-lymphotropic virus 1"[All Fields] OR "human t lymphotropic virus 1"[All Fields]) OR ("human t-lymphotropic virus 1"[MeSH Terms] OR "human t-lymphotropic virus 1"[All Fields] OR "htlv 1"[All Fields]) OR ("human t-lymphotropic virus 1"[MeSH Terms] OR "human t-lymphotropic virus 1"[All Fields] OR "human t lymphotropic virus 1"[All Fields]))	[]	8153	133
scoliosis	M41	Kaposis Sarcoma-Associated Herpesvirus	KSHV/HHV-8	Herpesvirus 8, Human	inf	0	("scoliosis"[MeSH Terms] OR "scoliosis"[All Fields]) AND (("herpesvirus 8, human"[MeSH Terms] OR "human herpesvirus 8"[All Fields] OR ("kaposis"[All Fields] AND "sarcoma"[All Fields] AND "associated"[All Fields] AND "herpesvirus"[All Fields]) OR "kaposis sarcoma associated herpesvirus"[All Fields]) OR KSHV/HHV-8[All Fields] OR ("herpesvirus 8, human"[MeSH Terms] OR "human herpesvirus 8"[All Fields] OR "herpesvirus 8, human"[All Fields]))	[]	5547	25778
scoliosis	M41	Varicella Zoster Virus	VZV	Herpesvirus 3, Human	inf	0	("scoliosis"[MeSH Terms] OR "scoliosis"[All Fields]) AND (("herpesvirus 3, human"[MeSH Terms] OR "human herpesvirus 3"[All Fields] OR ("varicella"[All Fields] AND "zoster"[All Fields] AND "virus"[All Fields]) OR "varicella zoster virus"[All Fields]) OR ("herpesvirus 3, human"[MeSH Terms] OR "human herpesvirus 3"[All Fields] OR "vzv"[All Fields]) OR ("herpesvirus 3, human"[MeSH Terms] OR "human herpesvirus 3"[All Fields] OR "herpesvirus 3, human"[All Fields]))	[]	11829	25778
other deforming dorsopathies	M43	Human Polyomavirus BKV	BKV	bk virus	inf	0	(other[All Fields] AND deforming[All Fields] AND dorsopathies[All Fields]) AND (("bk virus"[MeSH Terms] OR ("bk"[All Fields] AND "virus"[All Fields]) OR "bk virus"[All Fields] OR ("human"[All Fields] AND "polyomavirus"[All Fields] AND "bkv"[All Fields]) OR "human polyomavirus bkv"[All Fields]) OR BKV[All Fields] OR ("bk virus"[MeSH Terms] OR ("bk"[All Fields] AND "virus"[All Fields]) OR "bk virus"[All Fields]))	[]	3535	1
other deforming dorsopathies	M43	Chlamydia trachomatis	C. trachomatis	Chlamydia trachomatis	inf	0	(other[All Fields] AND deforming[All Fields] AND dorsopathies[All Fields]) AND (("chlamydia trachomatis"[MeSH Terms] OR ("chlamydia"[All Fields] AND "trachomatis"[All Fields]) OR "chlamydia trachomatis"[All Fields]) OR ("chlamydia trachomatis"[MeSH Terms] OR ("chlamydia"[All Fields] AND "trachomatis"[All Fields]) OR "chlamydia trachomatis"[All Fields] OR "c trachomatis"[All Fields]) OR ("chlamydia trachomatis"[MeSH Terms] OR ("chlamydia"[All Fields] AND "trachomatis"[All Fields]) OR "chlamydia trachomatis"[All Fields]))	[]	16181	1
other deforming dorsopathies	M43	Human Cytomegalovirus	CMV	Cytomegalovirus	inf	0	(other[All Fields] AND deforming[All Fields] AND dorsopathies[All Fields]) AND (("cytomegalovirus"[MeSH Terms] OR "cytomegalovirus"[All Fields] OR ("human"[All Fields] AND "cytomegalovirus"[All Fields]) OR "human cytomegalovirus"[All Fields]) OR CMV[All Fields] OR ("cytomegalovirus"[MeSH Terms] OR "cytomegalovirus"[All Fields]))	[]	56819	1
other deforming dorsopathies	M43	Epstein-Barr Virus	EBV	Herpesvirus 4, Human	inf	0	(other[All Fields] AND deforming[All Fields] AND dorsopathies[All Fields]) AND (("herpesvirus 4, human"[MeSH Terms] OR "human herpesvirus 4"[All Fields] OR ("epstein"[All Fields] AND "barr"[All Fields] AND "virus"[All Fields]) OR "epstein barr virus"[All Fields]) OR ("herpesvirus 4, human"[MeSH Terms] OR "human herpesvirus 4"[All Fields] OR "ebv"[All Fields]) OR ("herpesvirus 4, human"[MeSH Terms] OR "human herpesvirus 4"[All Fields] OR "herpesvirus 4, human"[All Fields]))	[]	43106	1
other deforming dorsopathies	M43	Helicobacter pylori	H. pylori	Helicobacter pylori	inf	0	(other[All Fields] AND deforming[All Fields] AND dorsopathies[All Fields]) AND (("helicobacter pylori"[MeSH Terms] OR ("helicobacter"[All Fields] AND "pylori"[All Fields]) OR "helicobacter pylori"[All Fields]) OR ("helicobacter pylori"[MeSH Terms] OR ("helicobacter"[All Fields] AND "pylori"[All Fields]) OR "helicobacter pylori"[All Fields] OR "h pylori"[All Fields]) OR ("helicobacter pylori"[MeSH Terms] OR ("helicobacter"[All Fields] AND "pylori"[All Fields]) OR "helicobacter pylori"[All Fields]))	[]	45669	1
other deforming dorsopathies	M43	Hepatitis B Virus	HBV	Hepatitis B virus	inf	0	(other[All Fields] AND deforming[All Fields] AND dorsopathies[All Fields]) AND (("hepatitis b virus"[MeSH Terms] OR "hepatitis b virus"[All Fields]) OR HBV[All Fields] OR ("hepatitis b virus"[MeSH Terms] OR "hepatitis b virus"[All Fields]))	[]	61813	1
other deforming dorsopathies	M43	Hepatitis C Virus	HCV	Hepacivirus	inf	0	(other[All Fields] AND deforming[All Fields] AND dorsopathies[All Fields]) AND (("hepacivirus"[MeSH Terms] OR "hepacivirus"[All Fields] OR "hepatitis c virus"[All Fields]) OR HCV[All Fields] OR ("hepacivirus"[MeSH Terms] OR "hepacivirus"[All Fields]))	[]	74691	1
other deforming dorsopathies	M43	Human Herpesvirus-6	HHV-6	Herpesvirus 6, Human	inf	0	(other[All Fields] AND deforming[All Fields] AND dorsopathies[All Fields]) AND (("herpesvirus 6, human"[MeSH Terms] OR "human herpesvirus 6"[All Fields]) OR ("herpesvirus 6, human"[MeSH Terms] OR "human herpesvirus 6"[All Fields] OR "hhv 6"[All Fields]) OR ("herpesvirus 6, human"[MeSH Terms] OR "human herpesvirus 6"[All Fields] OR "herpesvirus 6, human"[All Fields]))	[]	3953	1
other deforming dorsopathies	M43	Human Herpesvirus-7	HHV-7	Herpesvirus 7, Human	inf	0	(other[All Fields] AND deforming[All Fields] AND dorsopathies[All Fields]) AND (("herpesvirus 7, human"[MeSH Terms] OR "human herpesvirus 7"[All Fields]) OR ("herpesvirus 7, human"[MeSH Terms] OR "human herpesvirus 7"[All Fields] OR "hhv 7"[All Fields]) OR ("herpesvirus 7, human"[MeSH Terms] OR "human herpesvirus 7"[All Fields] OR "herpesvirus 7, human"[All Fields]))	[]	874	1
other deforming dorsopathies	M43	Human Immunodeficiency Virus	HIV	HIV	inf	0	(other[All Fields] AND deforming[All Fields] AND dorsopathies[All Fields]) AND (("hiv"[MeSH Terms] OR "hiv"[All Fields] OR ("human"[All Fields] AND "immunodeficiency"[All Fields] AND "virus"[All Fields]) OR "human immunodeficiency virus"[All Fields]) OR ("hiv"[MeSH Terms] OR "hiv"[All Fields]) OR ("hiv"[MeSH Terms] OR "hiv"[All Fields]))	[]	379291	1
other deforming dorsopathies	M43	Human Papillomavirus type-16	HPV-16	Human papillomavirus 16	inf	0	(other[All Fields] AND deforming[All Fields] AND dorsopathies[All Fields]) AND (("human papillomavirus 16"[MeSH Terms] OR "human papillomavirus 16"[All Fields] OR "human papillomavirus type 16"[All Fields]) OR ("human papillomavirus 16"[MeSH Terms] OR "human papillomavirus 16"[All Fields] OR "hpv 16"[All Fields]) OR ("human papillomavirus 16"[MeSH Terms] OR "human papillomavirus 16"[All Fields]))	[]	13046	1
other deforming dorsopathies	M43	Human Papillomavirus type-18	HPV-18	Human papillomavirus 18	inf	0	(other[All Fields] AND deforming[All Fields] AND dorsopathies[All Fields]) AND (("human papillomavirus 18"[MeSH Terms] OR "human papillomavirus 18"[All Fields] OR "human papillomavirus type 18"[All Fields]) OR ("human papillomavirus 18"[MeSH Terms] OR "human papillomavirus 18"[All Fields] OR "hpv 18"[All Fields]) OR ("human papillomavirus 18"[MeSH Terms] OR "human papillomavirus 18"[All Fields]))	[]	4299	1
other deforming dorsopathies	M43	Herpes Simplex virus-1	HSV1	Herpesvirus 1, Human	inf	0	(other[All Fields] AND deforming[All Fields] AND dorsopathies[All Fields]) AND (("herpesvirus 1, human"[MeSH Terms] OR "human herpesvirus 1"[All Fields] OR "herpes simplex virus 1"[All Fields]) OR ("herpesvirus 1, human"[MeSH Terms] OR "human herpesvirus 1"[All Fields] OR "hsv1"[All Fields]) OR ("herpesvirus 1, human"[MeSH Terms] OR "human herpesvirus 1"[All Fields] OR "herpesvirus 1, human"[All Fields]))	[]	13166	1
other deforming dorsopathies	M43	Herpes Simplex virus-2	HSV2	Herpesvirus 2, Human	inf	0	(other[All Fields] AND deforming[All Fields] AND dorsopathies[All Fields]) AND (("herpesvirus 2, human"[MeSH Terms] OR "human herpesvirus 2"[All Fields] OR "herpes simplex virus 2"[All Fields]) OR ("herpesvirus 2, human"[MeSH Terms] OR "human herpesvirus 2"[All Fields] OR "hsv2"[All Fields]) OR ("herpesvirus 2, human"[MeSH Terms] OR "human herpesvirus 2"[All Fields] OR "herpesvirus 2, human"[All Fields]))	[]	4982	1
other deforming dorsopathies	M43	Human T-Lymphotropic Virus 1	HTLV-1	Human T-lymphotropic virus 1	inf	0	(other[All Fields] AND deforming[All Fields] AND dorsopathies[All Fields]) AND (("human t-lymphotropic virus 1"[MeSH Terms] OR "human t-lymphotropic virus 1"[All Fields] OR "human t lymphotropic virus 1"[All Fields]) OR ("human t-lymphotropic virus 1"[MeSH Terms] OR "human t-lymphotropic virus 1"[All Fields] OR "htlv 1"[All Fields]) OR ("human t-lymphotropic virus 1"[MeSH Terms] OR "human t-lymphotropic virus 1"[All Fields] OR "human t lymphotropic virus 1"[All Fields]))	[]	8153	1
urethritis and urethral syndrome	N34	Human Papillomavirus type-18	HPV-18	Human papillomavirus 18	inf	0	(("urethritis"[MeSH Terms] OR "urethritis"[All Fields]) AND ("urethra"[MeSH Terms] OR "urethra"[All Fields] OR "urethral"[All Fields]) AND ("syndrome"[MeSH Terms] OR "syndrome"[All Fields])) AND (("human papillomavirus 18"[MeSH Terms] OR "human papillomavirus 18"[All Fields] OR "human papillomavirus type 18"[All Fields]) OR ("human papillomavirus 18"[MeSH Terms] OR "human papillomavirus 18"[All Fields] OR "hpv 18"[All Fields]) OR ("human papillomavirus 18"[MeSH Terms] OR "human papillomavirus 18"[All Fields]))	[]	4299	133
other disorders of urinary system	N39	Human Herpesvirus-7	HHV-7	Herpesvirus 7, Human	inf	0	(other[All Fields] AND ("disease"[MeSH Terms] OR "disease"[All Fields] OR "disorders"[All Fields]) AND ("urinary tract"[MeSH Terms] OR ("urinary"[All Fields] AND "tract"[All Fields]) OR "urinary tract"[All Fields] OR "urinary"[All Fields]) AND ("drug delivery systems"[MeSH Terms] OR ("drug"[All Fields] AND "delivery"[All Fields] AND "systems"[All Fields]) OR "drug delivery systems"[All Fields] OR "system"[All Fields])) AND (("herpesvirus 7, human"[MeSH Terms] OR "human herpesvirus 7"[All Fields]) OR ("herpesvirus 7, human"[MeSH Terms] OR "human herpesvirus 7"[All Fields] OR "hhv 7"[All Fields]) OR ("herpesvirus 7, human"[MeSH Terms] OR "human herpesvirus 7"[All Fields] OR "herpesvirus 7, human"[All Fields]))	[]	874	3721
other disorders of urinary system	N39	Human Papillomavirus type-16	HPV-16	Human papillomavirus 16	inf	0	(other[All Fields] AND ("disease"[MeSH Terms] OR "disease"[All Fields] OR "disorders"[All Fields]) AND ("urinary tract"[MeSH Terms] OR ("urinary"[All Fields] AND "tract"[All Fields]) OR "urinary tract"[All Fields] OR "urinary"[All Fields]) AND ("drug delivery systems"[MeSH Terms] OR ("drug"[All Fields] AND "delivery"[All Fields] AND "systems"[All Fields]) OR "drug delivery systems"[All Fields] OR "system"[All Fields])) AND (("human papillomavirus 16"[MeSH Terms] OR "human papillomavirus 16"[All Fields] OR "human papillomavirus type 16"[All Fields]) OR ("human papillomavirus 16"[MeSH Terms] OR "human papillomavirus 16"[All Fields] OR "hpv 16"[All Fields]) OR ("human papillomavirus 16"[MeSH Terms] OR "human papillomavirus 16"[All Fields]))	[]	13046	3721
other disorders of urinary system	N39	Human Papillomavirus type-18	HPV-18	Human papillomavirus 18	inf	0	(other[All Fields] AND ("disease"[MeSH Terms] OR "disease"[All Fields] OR "disorders"[All Fields]) AND ("urinary tract"[MeSH Terms] OR ("urinary"[All Fields] AND "tract"[All Fields]) OR "urinary tract"[All Fields] OR "urinary"[All Fields]) AND ("drug delivery systems"[MeSH Terms] OR ("drug"[All Fields] AND "delivery"[All Fields] AND "systems"[All Fields]) OR "drug delivery systems"[All Fields] OR "system"[All Fields])) AND (("human papillomavirus 18"[MeSH Terms] OR "human papillomavirus 18"[All Fields] OR "human papillomavirus type 18"[All Fields]) OR ("human papillomavirus 18"[MeSH Terms] OR "human papillomavirus 18"[All Fields] OR "hpv 18"[All Fields]) OR ("human papillomavirus 18"[MeSH Terms] OR "human papillomavirus 18"[All Fields]))	[]	4299	3721
orchitis and epididymitis	N45	Human T-Lymphotropic Virus 1	HTLV-1	Human T-lymphotropic virus 1	inf	0	(("orchitis"[MeSH Terms] OR "orchitis"[All Fields]) AND ("epididymitis"[MeSH Terms] OR "epididymitis"[All Fields])) AND (("human t-lymphotropic virus 1"[MeSH Terms] OR "human t-lymphotropic virus 1"[All Fields] OR "human t lymphotropic virus 1"[All Fields]) OR ("human t-lymphotropic virus 1"[MeSH Terms] OR "human t-lymphotropic virus 1"[All Fields] OR "htlv 1"[All Fields]) OR ("human t-lymphotropic virus 1"[MeSH Terms] OR "human t-lymphotropic virus 1"[All Fields] OR "human t lymphotropic virus 1"[All Fields]))	[]	8153	958
orchitis and epididymitis	N45	Herpes Simplex virus-2	HSV2	Herpesvirus 2, Human	inf	0	(("orchitis"[MeSH Terms] OR "orchitis"[All Fields]) AND ("epididymitis"[MeSH Terms] OR "epididymitis"[All Fields])) AND (("herpesvirus 2, human"[MeSH Terms] OR "human herpesvirus 2"[All Fields] OR "herpes simplex virus 2"[All Fields]) OR ("herpesvirus 2, human"[MeSH Terms] OR "human herpesvirus 2"[All Fields] OR "hsv2"[All Fields]) OR ("herpesvirus 2, human"[MeSH Terms] OR "human herpesvirus 2"[All Fields] OR "herpesvirus 2, human"[All Fields]))	[]	4982	958
disorders of patella	M22	Human Herpesvirus-6	HHV-6	Herpesvirus 6, Human	inf	0	(("disease"[MeSH Terms] OR "disease"[All Fields] OR "disorders"[All Fields]) AND ("patella"[MeSH Terms] OR "patella"[All Fields])) AND (("herpesvirus 6, human"[MeSH Terms] OR "human herpesvirus 6"[All Fields]) OR ("herpesvirus 6, human"[MeSH Terms] OR "human herpesvirus 6"[All Fields] OR "hhv 6"[All Fields]) OR ("herpesvirus 6, human"[MeSH Terms] OR "human herpesvirus 6"[All Fields] OR "herpesvirus 6, human"[All Fields]))	[]	3953	2330
disorders of patella	M22	Human Herpesvirus-7	HHV-7	Herpesvirus 7, Human	inf	0	(("disease"[MeSH Terms] OR "disease"[All Fields] OR "disorders"[All Fields]) AND ("patella"[MeSH Terms] OR "patella"[All Fields])) AND (("herpesvirus 7, human"[MeSH Terms] OR "human herpesvirus 7"[All Fields]) OR ("herpesvirus 7, human"[MeSH Terms] OR "human herpesvirus 7"[All Fields] OR "hhv 7"[All Fields]) OR ("herpesvirus 7, human"[MeSH Terms] OR "human herpesvirus 7"[All Fields] OR "herpesvirus 7, human"[All Fields]))	[]	874	2330
disorders of patella	M22	Human Papillomavirus type-16	HPV-16	Human papillomavirus 16	inf	0	(("disease"[MeSH Terms] OR "disease"[All Fields] OR "disorders"[All Fields]) AND ("patella"[MeSH Terms] OR "patella"[All Fields])) AND (("human papillomavirus 16"[MeSH Terms] OR "human papillomavirus 16"[All Fields] OR "human papillomavirus type 16"[All Fields]) OR ("human papillomavirus 16"[MeSH Terms] OR "human papillomavirus 16"[All Fields] OR "hpv 16"[All Fields]) OR ("human papillomavirus 16"[MeSH Terms] OR "human papillomavirus 16"[All Fields]))	[]	13046	2330
disorders of patella	M22	Human Papillomavirus type-18	HPV-18	Human papillomavirus 18	inf	0	(("disease"[MeSH Terms] OR "disease"[All Fields] OR "disorders"[All Fields]) AND ("patella"[MeSH Terms] OR "patella"[All Fields])) AND (("human papillomavirus 18"[MeSH Terms] OR "human papillomavirus 18"[All Fields] OR "human papillomavirus type 18"[All Fields]) OR ("human papillomavirus 18"[MeSH Terms] OR "human papillomavirus 18"[All Fields] OR "hpv 18"[All Fields]) OR ("human papillomavirus 18"[MeSH Terms] OR "human papillomavirus 18"[All Fields]))	[]	4299	2330
orchitis and epididymitis	N45	Herpes Simplex virus-1	HSV1	Herpesvirus 1, Human	inf	0	(("orchitis"[MeSH Terms] OR "orchitis"[All Fields]) AND ("epididymitis"[MeSH Terms] OR "epididymitis"[All Fields])) AND (("herpesvirus 1, human"[MeSH Terms] OR "human herpesvirus 1"[All Fields] OR "herpes simplex virus 1"[All Fields]) OR ("herpesvirus 1, human"[MeSH Terms] OR "human herpesvirus 1"[All Fields] OR "hsv1"[All Fields]) OR ("herpesvirus 1, human"[MeSH Terms] OR "human herpesvirus 1"[All Fields] OR "herpesvirus 1, human"[All Fields]))	[]	13166	958
orchitis and epididymitis	N45	Human Papillomavirus type-18	HPV-18	Human papillomavirus 18	inf	0	(("orchitis"[MeSH Terms] OR "orchitis"[All Fields]) AND ("epididymitis"[MeSH Terms] OR "epididymitis"[All Fields])) AND (("human papillomavirus 18"[MeSH Terms] OR "human papillomavirus 18"[All Fields] OR "human papillomavirus type 18"[All Fields]) OR ("human papillomavirus 18"[MeSH Terms] OR "human papillomavirus 18"[All Fields] OR "hpv 18"[All Fields]) OR ("human papillomavirus 18"[MeSH Terms] OR "human papillomavirus 18"[All Fields]))	[]	4299	958
orchitis and epididymitis	N45	Human Papillomavirus type-16	HPV-16	Human papillomavirus 16	inf	0	(("orchitis"[MeSH Terms] OR "orchitis"[All Fields]) AND ("epididymitis"[MeSH Terms] OR "epididymitis"[All Fields])) AND (("human papillomavirus 16"[MeSH Terms] OR "human papillomavirus 16"[All Fields] OR "human papillomavirus type 16"[All Fields]) OR ("human papillomavirus 16"[MeSH Terms] OR "human papillomavirus 16"[All Fields] OR "hpv 16"[All Fields]) OR ("human papillomavirus 16"[MeSH Terms] OR "human papillomavirus 16"[All Fields]))	[]	13046	958
disorders of patella	M22	Herpes Simplex virus-1	HSV1	Herpesvirus 1, Human	inf	0	(("disease"[MeSH Terms] OR "disease"[All Fields] OR "disorders"[All Fields]) AND ("patella"[MeSH Terms] OR "patella"[All Fields])) AND (("herpesvirus 1, human"[MeSH Terms] OR "human herpesvirus 1"[All Fields] OR "herpes simplex virus 1"[All Fields]) OR ("herpesvirus 1, human"[MeSH Terms] OR "human herpesvirus 1"[All Fields] OR "hsv1"[All Fields]) OR ("herpesvirus 1, human"[MeSH Terms] OR "human herpesvirus 1"[All Fields] OR "herpesvirus 1, human"[All Fields]))	[]	13166	2330
orchitis and epididymitis	N45	Human Herpesvirus-7	HHV-7	Herpesvirus 7, Human	inf	0	(("orchitis"[MeSH Terms] OR "orchitis"[All Fields]) AND ("epididymitis"[MeSH Terms] OR "epididymitis"[All Fields])) AND (("herpesvirus 7, human"[MeSH Terms] OR "human herpesvirus 7"[All Fields]) OR ("herpesvirus 7, human"[MeSH Terms] OR "human herpesvirus 7"[All Fields] OR "hhv 7"[All Fields]) OR ("herpesvirus 7, human"[MeSH Terms] OR "human herpesvirus 7"[All Fields] OR "herpesvirus 7, human"[All Fields]))	[]	874	958
orchitis and epididymitis	N45	Human Herpesvirus-6	HHV-6	Herpesvirus 6, Human	inf	0	(("orchitis"[MeSH Terms] OR "orchitis"[All Fields]) AND ("epididymitis"[MeSH Terms] OR "epididymitis"[All Fields])) AND (("herpesvirus 6, human"[MeSH Terms] OR "human herpesvirus 6"[All Fields]) OR ("herpesvirus 6, human"[MeSH Terms] OR "human herpesvirus 6"[All Fields] OR "hhv 6"[All Fields]) OR ("herpesvirus 6, human"[MeSH Terms] OR "human herpesvirus 6"[All Fields] OR "herpesvirus 6, human"[All Fields]))	[]	3953	958
orchitis and epididymitis	N45	Hepatitis C Virus	HCV	Hepacivirus	inf	0	(("orchitis"[MeSH Terms] OR "orchitis"[All Fields]) AND ("epididymitis"[MeSH Terms] OR "epididymitis"[All Fields])) AND (("hepacivirus"[MeSH Terms] OR "hepacivirus"[All Fields] OR "hepatitis c virus"[All Fields]) OR HCV[All Fields] OR ("hepacivirus"[MeSH Terms] OR "hepacivirus"[All Fields]))	[]	74691	958
orchitis and epididymitis	N45	Hepatitis B Virus	HBV	Hepatitis B virus	inf	0	(("orchitis"[MeSH Terms] OR "orchitis"[All Fields]) AND ("epididymitis"[MeSH Terms] OR "epididymitis"[All Fields])) AND (("hepatitis b virus"[MeSH Terms] OR "hepatitis b virus"[All Fields]) OR HBV[All Fields] OR ("hepatitis b virus"[MeSH Terms] OR "hepatitis b virus"[All Fields]))	[]	61813	958
orchitis and epididymitis	N45	Helicobacter pylori	H. pylori	Helicobacter pylori	inf	0	(("orchitis"[MeSH Terms] OR "orchitis"[All Fields]) AND ("epididymitis"[MeSH Terms] OR "epididymitis"[All Fields])) AND (("helicobacter pylori"[MeSH Terms] OR ("helicobacter"[All Fields] AND "pylori"[All Fields]) OR "helicobacter pylori"[All Fields]) OR ("helicobacter pylori"[MeSH Terms] OR ("helicobacter"[All Fields] AND "pylori"[All Fields]) OR "helicobacter pylori"[All Fields] OR "h pylori"[All Fields]) OR ("helicobacter pylori"[MeSH Terms] OR ("helicobacter"[All Fields] AND "pylori"[All Fields]) OR "helicobacter pylori"[All Fields]))	[]	45669	958
disorders of patella	M22	Herpes Simplex virus-2	HSV2	Herpesvirus 2, Human	inf	0	(("disease"[MeSH Terms] OR "disease"[All Fields] OR "disorders"[All Fields]) AND ("patella"[MeSH Terms] OR "patella"[All Fields])) AND (("herpesvirus 2, human"[MeSH Terms] OR "human herpesvirus 2"[All Fields] OR "herpes simplex virus 2"[All Fields]) OR ("herpesvirus 2, human"[MeSH Terms] OR "human herpesvirus 2"[All Fields] OR "hsv2"[All Fields]) OR ("herpesvirus 2, human"[MeSH Terms] OR "human herpesvirus 2"[All Fields] OR "herpesvirus 2, human"[All Fields]))	[]	4982	2330
orchitis and epididymitis	N45	Epstein-Barr Virus	EBV	Herpesvirus 4, Human	inf	0	(("orchitis"[MeSH Terms] OR "orchitis"[All Fields]) AND ("epididymitis"[MeSH Terms] OR "epididymitis"[All Fields])) AND (("herpesvirus 4, human"[MeSH Terms] OR "human herpesvirus 4"[All Fields] OR ("epstein"[All Fields] AND "barr"[All Fields] AND "virus"[All Fields]) OR "epstein barr virus"[All Fields]) OR ("herpesvirus 4, human"[MeSH Terms] OR "human herpesvirus 4"[All Fields] OR "ebv"[All Fields]) OR ("herpesvirus 4, human"[MeSH Terms] OR "human herpesvirus 4"[All Fields] OR "herpesvirus 4, human"[All Fields]))	[]	43106	958
disorders of patella	M22	Human T-Lymphotropic Virus 1	HTLV-1	Human T-lymphotropic virus 1	inf	0	(("disease"[MeSH Terms] OR "disease"[All Fields] OR "disorders"[All Fields]) AND ("patella"[MeSH Terms] OR "patella"[All Fields])) AND (("human t-lymphotropic virus 1"[MeSH Terms] OR "human t-lymphotropic virus 1"[All Fields] OR "human t lymphotropic virus 1"[All Fields]) OR ("human t-lymphotropic virus 1"[MeSH Terms] OR "human t-lymphotropic virus 1"[All Fields] OR "htlv 1"[All Fields]) OR ("human t-lymphotropic virus 1"[MeSH Terms] OR "human t-lymphotropic virus 1"[All Fields] OR "human t lymphotropic virus 1"[All Fields]))	[]	8153	2330
disorders of patella	M22	Human Polyomavirus JCV	JCV	JC Virus	inf	0	(("disease"[MeSH Terms] OR "disease"[All Fields] OR "disorders"[All Fields]) AND ("patella"[MeSH Terms] OR "patella"[All Fields])) AND (("jc virus"[MeSH Terms] OR ("jc"[All Fields] AND "virus"[All Fields]) OR "jc virus"[All Fields] OR ("human"[All Fields] AND "polyomavirus"[All Fields] AND "jcv"[All Fields]) OR "human polyomavirus jcv"[All Fields]) OR ("J Clin Virol"[Journal] OR "jcv"[All Fields]) OR ("jc virus"[MeSH Terms] OR ("jc"[All Fields] AND "virus"[All Fields]) OR "jc virus"[All Fields]))	[]	7853	2330
disorders of patella	M22	Kaposis Sarcoma-Associated Herpesvirus	KSHV/HHV-8	Herpesvirus 8, Human	inf	0	(("disease"[MeSH Terms] OR "disease"[All Fields] OR "disorders"[All Fields]) AND ("patella"[MeSH Terms] OR "patella"[All Fields])) AND (("herpesvirus 8, human"[MeSH Terms] OR "human herpesvirus 8"[All Fields] OR ("kaposis"[All Fields] AND "sarcoma"[All Fields] AND "associated"[All Fields] AND "herpesvirus"[All Fields]) OR "kaposis sarcoma associated herpesvirus"[All Fields]) OR KSHV/HHV-8[All Fields] OR ("herpesvirus 8, human"[MeSH Terms] OR "human herpesvirus 8"[All Fields] OR "herpesvirus 8, human"[All Fields]))	[]	5547	2330
disorders of patella	M22	Merkel Cell Polyomavirus	MCV	Merkel cell polyomavirus	inf	0	(("disease"[MeSH Terms] OR "disease"[All Fields] OR "disorders"[All Fields]) AND ("patella"[MeSH Terms] OR "patella"[All Fields])) AND (("merkel cell polyomavirus"[MeSH Terms] OR ("merkel"[All Fields] AND "cell"[All Fields] AND "polyomavirus"[All Fields]) OR "merkel cell polyomavirus"[All Fields]) OR MCV[All Fields] OR ("merkel cell polyomavirus"[MeSH Terms] OR ("merkel"[All Fields] AND "cell"[All Fields] AND "polyomavirus"[All Fields]) OR "merkel cell polyomavirus"[All Fields]))	[]	6221	2330
orchitis and epididymitis	N45	Human Polyomavirus BKV	BKV	bk virus	inf	0	(("orchitis"[MeSH Terms] OR "orchitis"[All Fields]) AND ("epididymitis"[MeSH Terms] OR "epididymitis"[All Fields])) AND (("bk virus"[MeSH Terms] OR ("bk"[All Fields] AND "virus"[All Fields]) OR "bk virus"[All Fields] OR ("human"[All Fields] AND "polyomavirus"[All Fields] AND "bkv"[All Fields]) OR "human polyomavirus bkv"[All Fields]) OR BKV[All Fields] OR ("bk virus"[MeSH Terms] OR ("bk"[All Fields] AND "virus"[All Fields]) OR "bk virus"[All Fields]))	[]	3535	958
disorders of patella	M22	Toxoplasma gondii	T. gondii	Toxoplasma	inf	0	(("disease"[MeSH Terms] OR "disease"[All Fields] OR "disorders"[All Fields]) AND ("patella"[MeSH Terms] OR "patella"[All Fields])) AND (("toxoplasma"[MeSH Terms] OR "toxoplasma"[All Fields] OR ("toxoplasma"[All Fields] AND "gondii"[All Fields]) OR "toxoplasma gondii"[All Fields]) OR ("Tech Rep Brookhaven Natl Lab"[Journal] AND gondii[All Fields]) OR ("toxoplasma"[MeSH Terms] OR "toxoplasma"[All Fields]))	[]	20358	2330
disorders of patella	M22	Varicella Zoster Virus	VZV	Herpesvirus 3, Human	inf	0	(("disease"[MeSH Terms] OR "disease"[All Fields] OR "disorders"[All Fields]) AND ("patella"[MeSH Terms] OR "patella"[All Fields])) AND (("herpesvirus 3, human"[MeSH Terms] OR "human herpesvirus 3"[All Fields] OR ("varicella"[All Fields] AND "zoster"[All Fields] AND "virus"[All Fields]) OR "varicella zoster virus"[All Fields]) OR ("herpesvirus 3, human"[MeSH Terms] OR "human herpesvirus 3"[All Fields] OR "vzv"[All Fields]) OR ("herpesvirus 3, human"[MeSH Terms] OR "human herpesvirus 3"[All Fields] OR "herpesvirus 3, human"[All Fields]))	[]	11829	2330
internal derangement of knee	M23	Human Polyomavirus BKV	BKV	bk virus	inf	0	(internal[All Fields] AND derangement[All Fields] AND ("knee"[MeSH Terms] OR "knee"[All Fields] OR "knee joint"[MeSH Terms] OR ("knee"[All Fields] AND "joint"[All Fields]) OR "knee joint"[All Fields])) AND (("bk virus"[MeSH Terms] OR ("bk"[All Fields] AND "virus"[All Fields]) OR "bk virus"[All Fields] OR ("human"[All Fields] AND "polyomavirus"[All Fields] AND "bkv"[All Fields]) OR "human polyomavirus bkv"[All Fields]) OR BKV[All Fields] OR ("bk virus"[MeSH Terms] OR ("bk"[All Fields] AND "virus"[All Fields]) OR "bk virus"[All Fields]))	[]	3535	307
hydrocele and spermatocele	N43	Varicella Zoster Virus	VZV	Herpesvirus 3, Human	inf	0	(("hydrocoele"[All Fields] OR "testicular hydrocele"[MeSH Terms] OR ("testicular"[All Fields] AND "hydrocele"[All Fields]) OR "testicular hydrocele"[All Fields] OR "hydrocele"[All Fields]) AND ("spermatocoele"[All Fields] OR "spermatocele"[MeSH Terms] OR "spermatocele"[All Fields])) AND (("herpesvirus 3, human"[MeSH Terms] OR "human herpesvirus 3"[All Fields] OR ("varicella"[All Fields] AND "zoster"[All Fields] AND "virus"[All Fields]) OR "varicella zoster virus"[All Fields]) OR ("herpesvirus 3, human"[MeSH Terms] OR "human herpesvirus 3"[All Fields] OR "vzv"[All Fields]) OR ("herpesvirus 3, human"[MeSH Terms] OR "human herpesvirus 3"[All Fields] OR "herpesvirus 3, human"[All Fields]))	[]	11829	113
internal derangement of knee	M23	Chlamydia trachomatis	C. trachomatis	Chlamydia trachomatis	inf	0	(internal[All Fields] AND derangement[All Fields] AND ("knee"[MeSH Terms] OR "knee"[All Fields] OR "knee joint"[MeSH Terms] OR ("knee"[All Fields] AND "joint"[All Fields]) OR "knee joint"[All Fields])) AND (("chlamydia trachomatis"[MeSH Terms] OR ("chlamydia"[All Fields] AND "trachomatis"[All Fields]) OR "chlamydia trachomatis"[All Fields]) OR ("chlamydia trachomatis"[MeSH Terms] OR ("chlamydia"[All Fields] AND "trachomatis"[All Fields]) OR "chlamydia trachomatis"[All Fields] OR "c trachomatis"[All Fields]) OR ("chlamydia trachomatis"[MeSH Terms] OR ("chlamydia"[All Fields] AND "trachomatis"[All Fields]) OR "chlamydia trachomatis"[All Fields]))	[]	16181	307
internal derangement of knee	M23	Human Cytomegalovirus	CMV	Cytomegalovirus	inf	0	(internal[All Fields] AND derangement[All Fields] AND ("knee"[MeSH Terms] OR "knee"[All Fields] OR "knee joint"[MeSH Terms] OR ("knee"[All Fields] AND "joint"[All Fields]) OR "knee joint"[All Fields])) AND (("cytomegalovirus"[MeSH Terms] OR "cytomegalovirus"[All Fields] OR ("human"[All Fields] AND "cytomegalovirus"[All Fields]) OR "human cytomegalovirus"[All Fields]) OR CMV[All Fields] OR ("cytomegalovirus"[MeSH Terms] OR "cytomegalovirus"[All Fields]))	[]	56819	307
hydrocele and spermatocele	N43	Toxoplasma gondii	T. gondii	Toxoplasma	inf	0	(("hydrocoele"[All Fields] OR "testicular hydrocele"[MeSH Terms] OR ("testicular"[All Fields] AND "hydrocele"[All Fields]) OR "testicular hydrocele"[All Fields] OR "hydrocele"[All Fields]) AND ("spermatocoele"[All Fields] OR "spermatocele"[MeSH Terms] OR "spermatocele"[All Fields])) AND (("toxoplasma"[MeSH Terms] OR "toxoplasma"[All Fields] OR ("toxoplasma"[All Fields] AND "gondii"[All Fields]) OR "toxoplasma gondii"[All Fields]) OR ("Tech Rep Brookhaven Natl Lab"[Journal] AND gondii[All Fields]) OR ("toxoplasma"[MeSH Terms] OR "toxoplasma"[All Fields]))	[]	20358	113
disorders of patella	M22	Hepatitis B Virus	HBV	Hepatitis B virus	inf	0	(("disease"[MeSH Terms] OR "disease"[All Fields] OR "disorders"[All Fields]) AND ("patella"[MeSH Terms] OR "patella"[All Fields])) AND (("hepatitis b virus"[MeSH Terms] OR "hepatitis b virus"[All Fields]) OR HBV[All Fields] OR ("hepatitis b virus"[MeSH Terms] OR "hepatitis b virus"[All Fields]))	[]	61813	2330
hydrocele and spermatocele	N43	Merkel Cell Polyomavirus	MCV	Merkel cell polyomavirus	inf	0	(("hydrocoele"[All Fields] OR "testicular hydrocele"[MeSH Terms] OR ("testicular"[All Fields] AND "hydrocele"[All Fields]) OR "testicular hydrocele"[All Fields] OR "hydrocele"[All Fields]) AND ("spermatocoele"[All Fields] OR "spermatocele"[MeSH Terms] OR "spermatocele"[All Fields])) AND (("merkel cell polyomavirus"[MeSH Terms] OR ("merkel"[All Fields] AND "cell"[All Fields] AND "polyomavirus"[All Fields]) OR "merkel cell polyomavirus"[All Fields]) OR MCV[All Fields] OR ("merkel cell polyomavirus"[MeSH Terms] OR ("merkel"[All Fields] AND "cell"[All Fields] AND "polyomavirus"[All Fields]) OR "merkel cell polyomavirus"[All Fields]))	[]	6221	113
disorders of patella	M22	Helicobacter pylori	H. pylori	Helicobacter pylori	inf	0	(("disease"[MeSH Terms] OR "disease"[All Fields] OR "disorders"[All Fields]) AND ("patella"[MeSH Terms] OR "patella"[All Fields])) AND (("helicobacter pylori"[MeSH Terms] OR ("helicobacter"[All Fields] AND "pylori"[All Fields]) OR "helicobacter pylori"[All Fields]) OR ("helicobacter pylori"[MeSH Terms] OR ("helicobacter"[All Fields] AND "pylori"[All Fields]) OR "helicobacter pylori"[All Fields] OR "h pylori"[All Fields]) OR ("helicobacter pylori"[MeSH Terms] OR ("helicobacter"[All Fields] AND "pylori"[All Fields]) OR "helicobacter pylori"[All Fields]))	[]	45669	2330
disorders of patella	M22	Chlamydia trachomatis	C. trachomatis	Chlamydia trachomatis	inf	0	(("disease"[MeSH Terms] OR "disease"[All Fields] OR "disorders"[All Fields]) AND ("patella"[MeSH Terms] OR "patella"[All Fields])) AND (("chlamydia trachomatis"[MeSH Terms] OR ("chlamydia"[All Fields] AND "trachomatis"[All Fields]) OR "chlamydia trachomatis"[All Fields]) OR ("chlamydia trachomatis"[MeSH Terms] OR ("chlamydia"[All Fields] AND "trachomatis"[All Fields]) OR "chlamydia trachomatis"[All Fields] OR "c trachomatis"[All Fields]) OR ("chlamydia trachomatis"[MeSH Terms] OR ("chlamydia"[All Fields] AND "trachomatis"[All Fields]) OR "chlamydia trachomatis"[All Fields]))	[]	16181	2330
other acquired deformities of limbs	M21	Chlamydia trachomatis	C. trachomatis	Chlamydia trachomatis	inf	0	(other[All Fields] AND acquired[All Fields] AND ("abnormalities"[Subheading] OR "abnormalities"[All Fields] OR "deformities"[All Fields] OR "congenital abnormalities"[MeSH Terms] OR ("congenital"[All Fields] AND "abnormalities"[All Fields]) OR "congenital abnormalities"[All Fields]) AND ("extremities"[MeSH Terms] OR "extremities"[All Fields] OR "limbs"[All Fields])) AND (("chlamydia trachomatis"[MeSH Terms] OR ("chlamydia"[All Fields] AND "trachomatis"[All Fields]) OR "chlamydia trachomatis"[All Fields]) OR ("chlamydia trachomatis"[MeSH Terms] OR ("chlamydia"[All Fields] AND "trachomatis"[All Fields]) OR "chlamydia trachomatis"[All Fields] OR "c trachomatis"[All Fields]) OR ("chlamydia trachomatis"[MeSH Terms] OR ("chlamydia"[All Fields] AND "trachomatis"[All Fields]) OR "chlamydia trachomatis"[All Fields]))	[]	16181	262
redundant prepuce, phimosis and paraphimosis	N47	Hepatitis C Virus	HCV	Hepacivirus	inf	0	(redundant[All Fields] AND ("foreskin"[MeSH Terms] OR "foreskin"[All Fields] OR "prepuce"[All Fields]) AND ("phimosis"[MeSH Terms] OR "phimosis"[All Fields]) AND ("paraphimosis"[MeSH Terms] OR "paraphimosis"[All Fields])) AND (("hepacivirus"[MeSH Terms] OR "hepacivirus"[All Fields] OR "hepatitis c virus"[All Fields]) OR HCV[All Fields] OR ("hepacivirus"[MeSH Terms] OR "hepacivirus"[All Fields]))	[]	74691	2
redundant prepuce, phimosis and paraphimosis	N47	Hepatitis B Virus	HBV	Hepatitis B virus	inf	0	(redundant[All Fields] AND ("foreskin"[MeSH Terms] OR "foreskin"[All Fields] OR "prepuce"[All Fields]) AND ("phimosis"[MeSH Terms] OR "phimosis"[All Fields]) AND ("paraphimosis"[MeSH Terms] OR "paraphimosis"[All Fields])) AND (("hepatitis b virus"[MeSH Terms] OR "hepatitis b virus"[All Fields]) OR HBV[All Fields] OR ("hepatitis b virus"[MeSH Terms] OR "hepatitis b virus"[All Fields]))	[]	61813	2
redundant prepuce, phimosis and paraphimosis	N47	Helicobacter pylori	H. pylori	Helicobacter pylori	inf	0	(redundant[All Fields] AND ("foreskin"[MeSH Terms] OR "foreskin"[All Fields] OR "prepuce"[All Fields]) AND ("phimosis"[MeSH Terms] OR "phimosis"[All Fields]) AND ("paraphimosis"[MeSH Terms] OR "paraphimosis"[All Fields])) AND (("helicobacter pylori"[MeSH Terms] OR ("helicobacter"[All Fields] AND "pylori"[All Fields]) OR "helicobacter pylori"[All Fields]) OR ("helicobacter pylori"[MeSH Terms] OR ("helicobacter"[All Fields] AND "pylori"[All Fields]) OR "helicobacter pylori"[All Fields] OR "h pylori"[All Fields]) OR ("helicobacter pylori"[MeSH Terms] OR ("helicobacter"[All Fields] AND "pylori"[All Fields]) OR "helicobacter pylori"[All Fields]))	[]	45669	2
other acquired deformities of limbs	M21	Human Cytomegalovirus	CMV	Cytomegalovirus	inf	0	(other[All Fields] AND acquired[All Fields] AND ("abnormalities"[Subheading] OR "abnormalities"[All Fields] OR "deformities"[All Fields] OR "congenital abnormalities"[MeSH Terms] OR ("congenital"[All Fields] AND "abnormalities"[All Fields]) OR "congenital abnormalities"[All Fields]) AND ("extremities"[MeSH Terms] OR "extremities"[All Fields] OR "limbs"[All Fields])) AND (("cytomegalovirus"[MeSH Terms] OR "cytomegalovirus"[All Fields] OR ("human"[All Fields] AND "cytomegalovirus"[All Fields]) OR "human cytomegalovirus"[All Fields]) OR CMV[All Fields] OR ("cytomegalovirus"[MeSH Terms] OR "cytomegalovirus"[All Fields]))	[]	56819	262
redundant prepuce, phimosis and paraphimosis	N47	Epstein-Barr Virus	EBV	Herpesvirus 4, Human	inf	0	(redundant[All Fields] AND ("foreskin"[MeSH Terms] OR "foreskin"[All Fields] OR "prepuce"[All Fields]) AND ("phimosis"[MeSH Terms] OR "phimosis"[All Fields]) AND ("paraphimosis"[MeSH Terms] OR "paraphimosis"[All Fields])) AND (("herpesvirus 4, human"[MeSH Terms] OR "human herpesvirus 4"[All Fields] OR ("epstein"[All Fields] AND "barr"[All Fields] AND "virus"[All Fields]) OR "epstein barr virus"[All Fields]) OR ("herpesvirus 4, human"[MeSH Terms] OR "human herpesvirus 4"[All Fields] OR "ebv"[All Fields]) OR ("herpesvirus 4, human"[MeSH Terms] OR "human herpesvirus 4"[All Fields] OR "herpesvirus 4, human"[All Fields]))	[]	43106	2
other acquired deformities of limbs	M21	Epstein-Barr Virus	EBV	Herpesvirus 4, Human	inf	0	(other[All Fields] AND acquired[All Fields] AND ("abnormalities"[Subheading] OR "abnormalities"[All Fields] OR "deformities"[All Fields] OR "congenital abnormalities"[MeSH Terms] OR ("congenital"[All Fields] AND "abnormalities"[All Fields]) OR "congenital abnormalities"[All Fields]) AND ("extremities"[MeSH Terms] OR "extremities"[All Fields] OR "limbs"[All Fields])) AND (("herpesvirus 4, human"[MeSH Terms] OR "human herpesvirus 4"[All Fields] OR ("epstein"[All Fields] AND "barr"[All Fields] AND "virus"[All Fields]) OR "epstein barr virus"[All Fields]) OR ("herpesvirus 4, human"[MeSH Terms] OR "human herpesvirus 4"[All Fields] OR "ebv"[All Fields]) OR ("herpesvirus 4, human"[MeSH Terms] OR "human herpesvirus 4"[All Fields] OR "herpesvirus 4, human"[All Fields]))	[]	43106	262
redundant prepuce, phimosis and paraphimosis	N47	Human Cytomegalovirus	CMV	Cytomegalovirus	inf	0	(redundant[All Fields] AND ("foreskin"[MeSH Terms] OR "foreskin"[All Fields] OR "prepuce"[All Fields]) AND ("phimosis"[MeSH Terms] OR "phimosis"[All Fields]) AND ("paraphimosis"[MeSH Terms] OR "paraphimosis"[All Fields])) AND (("cytomegalovirus"[MeSH Terms] OR "cytomegalovirus"[All Fields] OR ("human"[All Fields] AND "cytomegalovirus"[All Fields]) OR "human cytomegalovirus"[All Fields]) OR CMV[All Fields] OR ("cytomegalovirus"[MeSH Terms] OR "cytomegalovirus"[All Fields]))	[]	56819	2
other acquired deformities of limbs	M21	Helicobacter pylori	H. pylori	Helicobacter pylori	inf	0	(other[All Fields] AND acquired[All Fields] AND ("abnormalities"[Subheading] OR "abnormalities"[All Fields] OR "deformities"[All Fields] OR "congenital abnormalities"[MeSH Terms] OR ("congenital"[All Fields] AND "abnormalities"[All Fields]) OR "congenital abnormalities"[All Fields]) AND ("extremities"[MeSH Terms] OR "extremities"[All Fields] OR "limbs"[All Fields])) AND (("helicobacter pylori"[MeSH Terms] OR ("helicobacter"[All Fields] AND "pylori"[All Fields]) OR "helicobacter pylori"[All Fields]) OR ("helicobacter pylori"[MeSH Terms] OR ("helicobacter"[All Fields] AND "pylori"[All Fields]) OR "helicobacter pylori"[All Fields] OR "h pylori"[All Fields]) OR ("helicobacter pylori"[MeSH Terms] OR ("helicobacter"[All Fields] AND "pylori"[All Fields]) OR "helicobacter pylori"[All Fields]))	[]	45669	262
redundant prepuce, phimosis and paraphimosis	N47	Chlamydia trachomatis	C. trachomatis	Chlamydia trachomatis	inf	0	(redundant[All Fields] AND ("foreskin"[MeSH Terms] OR "foreskin"[All Fields] OR "prepuce"[All Fields]) AND ("phimosis"[MeSH Terms] OR "phimosis"[All Fields]) AND ("paraphimosis"[MeSH Terms] OR "paraphimosis"[All Fields])) AND (("chlamydia trachomatis"[MeSH Terms] OR ("chlamydia"[All Fields] AND "trachomatis"[All Fields]) OR "chlamydia trachomatis"[All Fields]) OR ("chlamydia trachomatis"[MeSH Terms] OR ("chlamydia"[All Fields] AND "trachomatis"[All Fields]) OR "chlamydia trachomatis"[All Fields] OR "c trachomatis"[All Fields]) OR ("chlamydia trachomatis"[MeSH Terms] OR ("chlamydia"[All Fields] AND "trachomatis"[All Fields]) OR "chlamydia trachomatis"[All Fields]))	[]	16181	2
redundant prepuce, phimosis and paraphimosis	N47	Human Polyomavirus BKV	BKV	bk virus	inf	0	(redundant[All Fields] AND ("foreskin"[MeSH Terms] OR "foreskin"[All Fields] OR "prepuce"[All Fields]) AND ("phimosis"[MeSH Terms] OR "phimosis"[All Fields]) AND ("paraphimosis"[MeSH Terms] OR "paraphimosis"[All Fields])) AND (("bk virus"[MeSH Terms] OR ("bk"[All Fields] AND "virus"[All Fields]) OR "bk virus"[All Fields] OR ("human"[All Fields] AND "polyomavirus"[All Fields] AND "bkv"[All Fields]) OR "human polyomavirus bkv"[All Fields]) OR BKV[All Fields] OR ("bk virus"[MeSH Terms] OR ("bk"[All Fields] AND "virus"[All Fields]) OR "bk virus"[All Fields]))	[]	3535	2
orchitis and epididymitis	N45	Varicella Zoster Virus	VZV	Herpesvirus 3, Human	inf	0	(("orchitis"[MeSH Terms] OR "orchitis"[All Fields]) AND ("epididymitis"[MeSH Terms] OR "epididymitis"[All Fields])) AND (("herpesvirus 3, human"[MeSH Terms] OR "human herpesvirus 3"[All Fields] OR ("varicella"[All Fields] AND "zoster"[All Fields] AND "virus"[All Fields]) OR "varicella zoster virus"[All Fields]) OR ("herpesvirus 3, human"[MeSH Terms] OR "human herpesvirus 3"[All Fields] OR "vzv"[All Fields]) OR ("herpesvirus 3, human"[MeSH Terms] OR "human herpesvirus 3"[All Fields] OR "herpesvirus 3, human"[All Fields]))	[]	11829	958
orchitis and epididymitis	N45	Toxoplasma gondii	T. gondii	Toxoplasma	inf	0	(("orchitis"[MeSH Terms] OR "orchitis"[All Fields]) AND ("epididymitis"[MeSH Terms] OR "epididymitis"[All Fields])) AND (("toxoplasma"[MeSH Terms] OR "toxoplasma"[All Fields] OR ("toxoplasma"[All Fields] AND "gondii"[All Fields]) OR "toxoplasma gondii"[All Fields]) OR ("Tech Rep Brookhaven Natl Lab"[Journal] AND gondii[All Fields]) OR ("toxoplasma"[MeSH Terms] OR "toxoplasma"[All Fields]))	[]	20358	958
orchitis and epididymitis	N45	Merkel Cell Polyomavirus	MCV	Merkel cell polyomavirus	inf	0	(("orchitis"[MeSH Terms] OR "orchitis"[All Fields]) AND ("epididymitis"[MeSH Terms] OR "epididymitis"[All Fields])) AND (("merkel cell polyomavirus"[MeSH Terms] OR ("merkel"[All Fields] AND "cell"[All Fields] AND "polyomavirus"[All Fields]) OR "merkel cell polyomavirus"[All Fields]) OR MCV[All Fields] OR ("merkel cell polyomavirus"[MeSH Terms] OR ("merkel"[All Fields] AND "cell"[All Fields] AND "polyomavirus"[All Fields]) OR "merkel cell polyomavirus"[All Fields]))	[]	6221	958
other acquired deformities of limbs	M21	Hepatitis B Virus	HBV	Hepatitis B virus	inf	0	(other[All Fields] AND acquired[All Fields] AND ("abnormalities"[Subheading] OR "abnormalities"[All Fields] OR "deformities"[All Fields] OR "congenital abnormalities"[MeSH Terms] OR ("congenital"[All Fields] AND "abnormalities"[All Fields]) OR "congenital abnormalities"[All Fields]) AND ("extremities"[MeSH Terms] OR "extremities"[All Fields] OR "limbs"[All Fields])) AND (("hepatitis b virus"[MeSH Terms] OR "hepatitis b virus"[All Fields]) OR HBV[All Fields] OR ("hepatitis b virus"[MeSH Terms] OR "hepatitis b virus"[All Fields]))	[]	61813	262
other acquired deformities of limbs	M21	Hepatitis C Virus	HCV	Hepacivirus	inf	0	(other[All Fields] AND acquired[All Fields] AND ("abnormalities"[Subheading] OR "abnormalities"[All Fields] OR "deformities"[All Fields] OR "congenital abnormalities"[MeSH Terms] OR ("congenital"[All Fields] AND "abnormalities"[All Fields]) OR "congenital abnormalities"[All Fields]) AND ("extremities"[MeSH Terms] OR "extremities"[All Fields] OR "limbs"[All Fields])) AND (("hepacivirus"[MeSH Terms] OR "hepacivirus"[All Fields] OR "hepatitis c virus"[All Fields]) OR HCV[All Fields] OR ("hepacivirus"[MeSH Terms] OR "hepacivirus"[All Fields]))	[]	74691	262
other acquired deformities of limbs	M21	Human Herpesvirus-6	HHV-6	Herpesvirus 6, Human	inf	0	(other[All Fields] AND acquired[All Fields] AND ("abnormalities"[Subheading] OR "abnormalities"[All Fields] OR "deformities"[All Fields] OR "congenital abnormalities"[MeSH Terms] OR ("congenital"[All Fields] AND "abnormalities"[All Fields]) OR "congenital abnormalities"[All Fields]) AND ("extremities"[MeSH Terms] OR "extremities"[All Fields] OR "limbs"[All Fields])) AND (("herpesvirus 6, human"[MeSH Terms] OR "human herpesvirus 6"[All Fields]) OR ("herpesvirus 6, human"[MeSH Terms] OR "human herpesvirus 6"[All Fields] OR "hhv 6"[All Fields]) OR ("herpesvirus 6, human"[MeSH Terms] OR "human herpesvirus 6"[All Fields] OR "herpesvirus 6, human"[All Fields]))	[]	3953	262
other acquired deformities of limbs	M21	Human Herpesvirus-7	HHV-7	Herpesvirus 7, Human	inf	0	(other[All Fields] AND acquired[All Fields] AND ("abnormalities"[Subheading] OR "abnormalities"[All Fields] OR "deformities"[All Fields] OR "congenital abnormalities"[MeSH Terms] OR ("congenital"[All Fields] AND "abnormalities"[All Fields]) OR "congenital abnormalities"[All Fields]) AND ("extremities"[MeSH Terms] OR "extremities"[All Fields] OR "limbs"[All Fields])) AND (("herpesvirus 7, human"[MeSH Terms] OR "human herpesvirus 7"[All Fields]) OR ("herpesvirus 7, human"[MeSH Terms] OR "human herpesvirus 7"[All Fields] OR "hhv 7"[All Fields]) OR ("herpesvirus 7, human"[MeSH Terms] OR "human herpesvirus 7"[All Fields] OR "herpesvirus 7, human"[All Fields]))	[]	874	262
other acquired deformities of limbs	M21	Human Papillomavirus type-16	HPV-16	Human papillomavirus 16	inf	0	(other[All Fields] AND acquired[All Fields] AND ("abnormalities"[Subheading] OR "abnormalities"[All Fields] OR "deformities"[All Fields] OR "congenital abnormalities"[MeSH Terms] OR ("congenital"[All Fields] AND "abnormalities"[All Fields]) OR "congenital abnormalities"[All Fields]) AND ("extremities"[MeSH Terms] OR "extremities"[All Fields] OR "limbs"[All Fields])) AND (("human papillomavirus 16"[MeSH Terms] OR "human papillomavirus 16"[All Fields] OR "human papillomavirus type 16"[All Fields]) OR ("human papillomavirus 16"[MeSH Terms] OR "human papillomavirus 16"[All Fields] OR "hpv 16"[All Fields]) OR ("human papillomavirus 16"[MeSH Terms] OR "human papillomavirus 16"[All Fields]))	[]	13046	262
other acquired deformities of limbs	M21	Human Papillomavirus type-18	HPV-18	Human papillomavirus 18	inf	0	(other[All Fields] AND acquired[All Fields] AND ("abnormalities"[Subheading] OR "abnormalities"[All Fields] OR "deformities"[All Fields] OR "congenital abnormalities"[MeSH Terms] OR ("congenital"[All Fields] AND "abnormalities"[All Fields]) OR "congenital abnormalities"[All Fields]) AND ("extremities"[MeSH Terms] OR "extremities"[All Fields] OR "limbs"[All Fields])) AND (("human papillomavirus 18"[MeSH Terms] OR "human papillomavirus 18"[All Fields] OR "human papillomavirus type 18"[All Fields]) OR ("human papillomavirus 18"[MeSH Terms] OR "human papillomavirus 18"[All Fields] OR "hpv 18"[All Fields]) OR ("human papillomavirus 18"[MeSH Terms] OR "human papillomavirus 18"[All Fields]))	[]	4299	262
other acquired deformities of limbs	M21	Herpes Simplex virus-1	HSV1	Herpesvirus 1, Human	inf	0	(other[All Fields] AND acquired[All Fields] AND ("abnormalities"[Subheading] OR "abnormalities"[All Fields] OR "deformities"[All Fields] OR "congenital abnormalities"[MeSH Terms] OR ("congenital"[All Fields] AND "abnormalities"[All Fields]) OR "congenital abnormalities"[All Fields]) AND ("extremities"[MeSH Terms] OR "extremities"[All Fields] OR "limbs"[All Fields])) AND (("herpesvirus 1, human"[MeSH Terms] OR "human herpesvirus 1"[All Fields] OR "herpes simplex virus 1"[All Fields]) OR ("herpesvirus 1, human"[MeSH Terms] OR "human herpesvirus 1"[All Fields] OR "hsv1"[All Fields]) OR ("herpesvirus 1, human"[MeSH Terms] OR "human herpesvirus 1"[All Fields] OR "herpesvirus 1, human"[All Fields]))	[]	13166	262
other acquired deformities of limbs	M21	Herpes Simplex virus-2	HSV2	Herpesvirus 2, Human	inf	0	(other[All Fields] AND acquired[All Fields] AND ("abnormalities"[Subheading] OR "abnormalities"[All Fields] OR "deformities"[All Fields] OR "congenital abnormalities"[MeSH Terms] OR ("congenital"[All Fields] AND "abnormalities"[All Fields]) OR "congenital abnormalities"[All Fields]) AND ("extremities"[MeSH Terms] OR "extremities"[All Fields] OR "limbs"[All Fields])) AND (("herpesvirus 2, human"[MeSH Terms] OR "human herpesvirus 2"[All Fields] OR "herpes simplex virus 2"[All Fields]) OR ("herpesvirus 2, human"[MeSH Terms] OR "human herpesvirus 2"[All Fields] OR "hsv2"[All Fields]) OR ("herpesvirus 2, human"[MeSH Terms] OR "human herpesvirus 2"[All Fields] OR "herpesvirus 2, human"[All Fields]))	[]	4982	262
other acquired deformities of limbs	M21	Human T-Lymphotropic Virus 1	HTLV-1	Human T-lymphotropic virus 1	inf	0	(other[All Fields] AND acquired[All Fields] AND ("abnormalities"[Subheading] OR "abnormalities"[All Fields] OR "deformities"[All Fields] OR "congenital abnormalities"[MeSH Terms] OR ("congenital"[All Fields] AND "abnormalities"[All Fields]) OR "congenital abnormalities"[All Fields]) AND ("extremities"[MeSH Terms] OR "extremities"[All Fields] OR "limbs"[All Fields])) AND (("human t-lymphotropic virus 1"[MeSH Terms] OR "human t-lymphotropic virus 1"[All Fields] OR "human t lymphotropic virus 1"[All Fields]) OR ("human t-lymphotropic virus 1"[MeSH Terms] OR "human t-lymphotropic virus 1"[All Fields] OR "htlv 1"[All Fields]) OR ("human t-lymphotropic virus 1"[MeSH Terms] OR "human t-lymphotropic virus 1"[All Fields] OR "human t lymphotropic virus 1"[All Fields]))	[]	8153	262
other acquired deformities of limbs	M21	Human Polyomavirus JCV	JCV	JC Virus	inf	0	(other[All Fields] AND acquired[All Fields] AND ("abnormalities"[Subheading] OR "abnormalities"[All Fields] OR "deformities"[All Fields] OR "congenital abnormalities"[MeSH Terms] OR ("congenital"[All Fields] AND "abnormalities"[All Fields]) OR "congenital abnormalities"[All Fields]) AND ("extremities"[MeSH Terms] OR "extremities"[All Fields] OR "limbs"[All Fields])) AND (("jc virus"[MeSH Terms] OR ("jc"[All Fields] AND "virus"[All Fields]) OR "jc virus"[All Fields] OR ("human"[All Fields] AND "polyomavirus"[All Fields] AND "jcv"[All Fields]) OR "human polyomavirus jcv"[All Fields]) OR ("J Clin Virol"[Journal] OR "jcv"[All Fields]) OR ("jc virus"[MeSH Terms] OR ("jc"[All Fields] AND "virus"[All Fields]) OR "jc virus"[All Fields]))	[]	7853	262
other acquired deformities of limbs	M21	Kaposis Sarcoma-Associated Herpesvirus	KSHV/HHV-8	Herpesvirus 8, Human	inf	0	(other[All Fields] AND acquired[All Fields] AND ("abnormalities"[Subheading] OR "abnormalities"[All Fields] OR "deformities"[All Fields] OR "congenital abnormalities"[MeSH Terms] OR ("congenital"[All Fields] AND "abnormalities"[All Fields]) OR "congenital abnormalities"[All Fields]) AND ("extremities"[MeSH Terms] OR "extremities"[All Fields] OR "limbs"[All Fields])) AND (("herpesvirus 8, human"[MeSH Terms] OR "human herpesvirus 8"[All Fields] OR ("kaposis"[All Fields] AND "sarcoma"[All Fields] AND "associated"[All Fields] AND "herpesvirus"[All Fields]) OR "kaposis sarcoma associated herpesvirus"[All Fields]) OR KSHV/HHV-8[All Fields] OR ("herpesvirus 8, human"[MeSH Terms] OR "human herpesvirus 8"[All Fields] OR "herpesvirus 8, human"[All Fields]))	[]	5547	262
other acquired deformities of limbs	M21	Merkel Cell Polyomavirus	MCV	Merkel cell polyomavirus	inf	0	(other[All Fields] AND acquired[All Fields] AND ("abnormalities"[Subheading] OR "abnormalities"[All Fields] OR "deformities"[All Fields] OR "congenital abnormalities"[MeSH Terms] OR ("congenital"[All Fields] AND "abnormalities"[All Fields]) OR "congenital abnormalities"[All Fields]) AND ("extremities"[MeSH Terms] OR "extremities"[All Fields] OR "limbs"[All Fields])) AND (("merkel cell polyomavirus"[MeSH Terms] OR ("merkel"[All Fields] AND "cell"[All Fields] AND "polyomavirus"[All Fields]) OR "merkel cell polyomavirus"[All Fields]) OR MCV[All Fields] OR ("merkel cell polyomavirus"[MeSH Terms] OR ("merkel"[All Fields] AND "cell"[All Fields] AND "polyomavirus"[All Fields]) OR "merkel cell polyomavirus"[All Fields]))	[]	6221	262
other acquired deformities of limbs	M21	Toxoplasma gondii	T. gondii	Toxoplasma	inf	0	(other[All Fields] AND acquired[All Fields] AND ("abnormalities"[Subheading] OR "abnormalities"[All Fields] OR "deformities"[All Fields] OR "congenital abnormalities"[MeSH Terms] OR ("congenital"[All Fields] AND "abnormalities"[All Fields]) OR "congenital abnormalities"[All Fields]) AND ("extremities"[MeSH Terms] OR "extremities"[All Fields] OR "limbs"[All Fields])) AND (("toxoplasma"[MeSH Terms] OR "toxoplasma"[All Fields] OR ("toxoplasma"[All Fields] AND "gondii"[All Fields]) OR "toxoplasma gondii"[All Fields]) OR ("Tech Rep Brookhaven Natl Lab"[Journal] AND gondii[All Fields]) OR ("toxoplasma"[MeSH Terms] OR "toxoplasma"[All Fields]))	[]	20358	262
other acquired deformities of limbs	M21	Varicella Zoster Virus	VZV	Herpesvirus 3, Human	inf	0	(other[All Fields] AND acquired[All Fields] AND ("abnormalities"[Subheading] OR "abnormalities"[All Fields] OR "deformities"[All Fields] OR "congenital abnormalities"[MeSH Terms] OR ("congenital"[All Fields] AND "abnormalities"[All Fields]) OR "congenital abnormalities"[All Fields]) AND ("extremities"[MeSH Terms] OR "extremities"[All Fields] OR "limbs"[All Fields])) AND (("herpesvirus 3, human"[MeSH Terms] OR "human herpesvirus 3"[All Fields] OR ("varicella"[All Fields] AND "zoster"[All Fields] AND "virus"[All Fields]) OR "varicella zoster virus"[All Fields]) OR ("herpesvirus 3, human"[MeSH Terms] OR "human herpesvirus 3"[All Fields] OR "vzv"[All Fields]) OR ("herpesvirus 3, human"[MeSH Terms] OR "human herpesvirus 3"[All Fields] OR "herpesvirus 3, human"[All Fields]))	[]	11829	262
disorders of patella	M22	Human Polyomavirus BKV	BKV	bk virus	inf	0	(("disease"[MeSH Terms] OR "disease"[All Fields] OR "disorders"[All Fields]) AND ("patella"[MeSH Terms] OR "patella"[All Fields])) AND (("bk virus"[MeSH Terms] OR ("bk"[All Fields] AND "virus"[All Fields]) OR "bk virus"[All Fields] OR ("human"[All Fields] AND "polyomavirus"[All Fields] AND "bkv"[All Fields]) OR "human polyomavirus bkv"[All Fields]) OR BKV[All Fields] OR ("bk virus"[MeSH Terms] OR ("bk"[All Fields] AND "virus"[All Fields]) OR "bk virus"[All Fields]))	[]	3535	2330
orchitis and epididymitis	N45	Kaposis Sarcoma-Associated Herpesvirus	KSHV/HHV-8	Herpesvirus 8, Human	inf	0	(("orchitis"[MeSH Terms] OR "orchitis"[All Fields]) AND ("epididymitis"[MeSH Terms] OR "epididymitis"[All Fields])) AND (("herpesvirus 8, human"[MeSH Terms] OR "human herpesvirus 8"[All Fields] OR ("kaposis"[All Fields] AND "sarcoma"[All Fields] AND "associated"[All Fields] AND "herpesvirus"[All Fields]) OR "kaposis sarcoma associated herpesvirus"[All Fields]) OR KSHV/HHV-8[All Fields] OR ("herpesvirus 8, human"[MeSH Terms] OR "human herpesvirus 8"[All Fields] OR "herpesvirus 8, human"[All Fields]))	[]	5547	958
internal derangement of knee	M23	Epstein-Barr Virus	EBV	Herpesvirus 4, Human	inf	0	(internal[All Fields] AND derangement[All Fields] AND ("knee"[MeSH Terms] OR "knee"[All Fields] OR "knee joint"[MeSH Terms] OR ("knee"[All Fields] AND "joint"[All Fields]) OR "knee joint"[All Fields])) AND (("herpesvirus 4, human"[MeSH Terms] OR "human herpesvirus 4"[All Fields] OR ("epstein"[All Fields] AND "barr"[All Fields] AND "virus"[All Fields]) OR "epstein barr virus"[All Fields]) OR ("herpesvirus 4, human"[MeSH Terms] OR "human herpesvirus 4"[All Fields] OR "ebv"[All Fields]) OR ("herpesvirus 4, human"[MeSH Terms] OR "human herpesvirus 4"[All Fields] OR "herpesvirus 4, human"[All Fields]))	[]	43106	307
internal derangement of knee	M23	Helicobacter pylori	H. pylori	Helicobacter pylori	inf	0	(internal[All Fields] AND derangement[All Fields] AND ("knee"[MeSH Terms] OR "knee"[All Fields] OR "knee joint"[MeSH Terms] OR ("knee"[All Fields] AND "joint"[All Fields]) OR "knee joint"[All Fields])) AND (("helicobacter pylori"[MeSH Terms] OR ("helicobacter"[All Fields] AND "pylori"[All Fields]) OR "helicobacter pylori"[All Fields]) OR ("helicobacter pylori"[MeSH Terms] OR ("helicobacter"[All Fields] AND "pylori"[All Fields]) OR "helicobacter pylori"[All Fields] OR "h pylori"[All Fields]) OR ("helicobacter pylori"[MeSH Terms] OR ("helicobacter"[All Fields] AND "pylori"[All Fields]) OR "helicobacter pylori"[All Fields]))	[]	45669	307
internal derangement of knee	M23	Hepatitis B Virus	HBV	Hepatitis B virus	inf	0	(internal[All Fields] AND derangement[All Fields] AND ("knee"[MeSH Terms] OR "knee"[All Fields] OR "knee joint"[MeSH Terms] OR ("knee"[All Fields] AND "joint"[All Fields]) OR "knee joint"[All Fields])) AND (("hepatitis b virus"[MeSH Terms] OR "hepatitis b virus"[All Fields]) OR HBV[All Fields] OR ("hepatitis b virus"[MeSH Terms] OR "hepatitis b virus"[All Fields]))	[]	61813	307
internal derangement of knee	M23	Merkel Cell Polyomavirus	MCV	Merkel cell polyomavirus	inf	0	(internal[All Fields] AND derangement[All Fields] AND ("knee"[MeSH Terms] OR "knee"[All Fields] OR "knee joint"[MeSH Terms] OR ("knee"[All Fields] AND "joint"[All Fields]) OR "knee joint"[All Fields])) AND (("merkel cell polyomavirus"[MeSH Terms] OR ("merkel"[All Fields] AND "cell"[All Fields] AND "polyomavirus"[All Fields]) OR "merkel cell polyomavirus"[All Fields]) OR MCV[All Fields] OR ("merkel cell polyomavirus"[MeSH Terms] OR ("merkel"[All Fields] AND "cell"[All Fields] AND "polyomavirus"[All Fields]) OR "merkel cell polyomavirus"[All Fields]))	[]	6221	307
internal derangement of knee	M23	Toxoplasma gondii	T. gondii	Toxoplasma	inf	0	(internal[All Fields] AND derangement[All Fields] AND ("knee"[MeSH Terms] OR "knee"[All Fields] OR "knee joint"[MeSH Terms] OR ("knee"[All Fields] AND "joint"[All Fields]) OR "knee joint"[All Fields])) AND (("toxoplasma"[MeSH Terms] OR "toxoplasma"[All Fields] OR ("toxoplasma"[All Fields] AND "gondii"[All Fields]) OR "toxoplasma gondii"[All Fields]) OR ("Tech Rep Brookhaven Natl Lab"[Journal] AND gondii[All Fields]) OR ("toxoplasma"[MeSH Terms] OR "toxoplasma"[All Fields]))	[]	20358	307
internal derangement of knee	M23	Varicella Zoster Virus	VZV	Herpesvirus 3, Human	inf	0	(internal[All Fields] AND derangement[All Fields] AND ("knee"[MeSH Terms] OR "knee"[All Fields] OR "knee joint"[MeSH Terms] OR ("knee"[All Fields] AND "joint"[All Fields]) OR "knee joint"[All Fields])) AND (("herpesvirus 3, human"[MeSH Terms] OR "human herpesvirus 3"[All Fields] OR ("varicella"[All Fields] AND "zoster"[All Fields] AND "virus"[All Fields]) OR "varicella zoster virus"[All Fields]) OR ("herpesvirus 3, human"[MeSH Terms] OR "human herpesvirus 3"[All Fields] OR "vzv"[All Fields]) OR ("herpesvirus 3, human"[MeSH Terms] OR "human herpesvirus 3"[All Fields] OR "herpesvirus 3, human"[All Fields]))	[]	11829	307
other specific joint derangements	M24	Human Polyomavirus BKV	BKV	bk virus	inf	0	(other[All Fields] AND specific[All Fields] AND ("joints"[MeSH Terms] OR "joints"[All Fields] OR "joint"[All Fields]) AND derangements[All Fields]) AND (("bk virus"[MeSH Terms] OR ("bk"[All Fields] AND "virus"[All Fields]) OR "bk virus"[All Fields] OR ("human"[All Fields] AND "polyomavirus"[All Fields] AND "bkv"[All Fields]) OR "human polyomavirus bkv"[All Fields]) OR BKV[All Fields] OR ("bk virus"[MeSH Terms] OR ("bk"[All Fields] AND "virus"[All Fields]) OR "bk virus"[All Fields]))	[]	3535	11
other specific joint derangements	M24	Chlamydia trachomatis	C. trachomatis	Chlamydia trachomatis	inf	0	(other[All Fields] AND specific[All Fields] AND ("joints"[MeSH Terms] OR "joints"[All Fields] OR "joint"[All Fields]) AND derangements[All Fields]) AND (("chlamydia trachomatis"[MeSH Terms] OR ("chlamydia"[All Fields] AND "trachomatis"[All Fields]) OR "chlamydia trachomatis"[All Fields]) OR ("chlamydia trachomatis"[MeSH Terms] OR ("chlamydia"[All Fields] AND "trachomatis"[All Fields]) OR "chlamydia trachomatis"[All Fields] OR "c trachomatis"[All Fields]) OR ("chlamydia trachomatis"[MeSH Terms] OR ("chlamydia"[All Fields] AND "trachomatis"[All Fields]) OR "chlamydia trachomatis"[All Fields]))	[]	16181	11
other specific joint derangements	M24	Human Cytomegalovirus	CMV	Cytomegalovirus	inf	0	(other[All Fields] AND specific[All Fields] AND ("joints"[MeSH Terms] OR "joints"[All Fields] OR "joint"[All Fields]) AND derangements[All Fields]) AND (("cytomegalovirus"[MeSH Terms] OR "cytomegalovirus"[All Fields] OR ("human"[All Fields] AND "cytomegalovirus"[All Fields]) OR "human cytomegalovirus"[All Fields]) OR CMV[All Fields] OR ("cytomegalovirus"[MeSH Terms] OR "cytomegalovirus"[All Fields]))	[]	56819	11
other specific joint derangements	M24	Epstein-Barr Virus	EBV	Herpesvirus 4, Human	inf	0	(other[All Fields] AND specific[All Fields] AND ("joints"[MeSH Terms] OR "joints"[All Fields] OR "joint"[All Fields]) AND derangements[All Fields]) AND (("herpesvirus 4, human"[MeSH Terms] OR "human herpesvirus 4"[All Fields] OR ("epstein"[All Fields] AND "barr"[All Fields] AND "virus"[All Fields]) OR "epstein barr virus"[All Fields]) OR ("herpesvirus 4, human"[MeSH Terms] OR "human herpesvirus 4"[All Fields] OR "ebv"[All Fields]) OR ("herpesvirus 4, human"[MeSH Terms] OR "human herpesvirus 4"[All Fields] OR "herpesvirus 4, human"[All Fields]))	[]	43106	11
hyperplasia of prostate	N40	Human T-Lymphotropic Virus 1	HTLV-1	Human T-lymphotropic virus 1	inf	0	("prostatic hyperplasia"[MeSH Terms] OR ("prostatic"[All Fields] AND "hyperplasia"[All Fields]) OR "prostatic hyperplasia"[All Fields] OR ("hyperplasia"[All Fields] AND "prostate"[All Fields]) OR "hyperplasia of prostate"[All Fields]) AND (("human t-lymphotropic virus 1"[MeSH Terms] OR "human t-lymphotropic virus 1"[All Fields] OR "human t lymphotropic virus 1"[All Fields]) OR ("human t-lymphotropic virus 1"[MeSH Terms] OR "human t-lymphotropic virus 1"[All Fields] OR "htlv 1"[All Fields]) OR ("human t-lymphotropic virus 1"[MeSH Terms] OR "human t-lymphotropic virus 1"[All Fields] OR "human t lymphotropic virus 1"[All Fields]))	[]	8153	28445
other specific joint derangements	M24	Helicobacter pylori	H. pylori	Helicobacter pylori	inf	0	(other[All Fields] AND specific[All Fields] AND ("joints"[MeSH Terms] OR "joints"[All Fields] OR "joint"[All Fields]) AND derangements[All Fields]) AND (("helicobacter pylori"[MeSH Terms] OR ("helicobacter"[All Fields] AND "pylori"[All Fields]) OR "helicobacter pylori"[All Fields]) OR ("helicobacter pylori"[MeSH Terms] OR ("helicobacter"[All Fields] AND "pylori"[All Fields]) OR "helicobacter pylori"[All Fields] OR "h pylori"[All Fields]) OR ("helicobacter pylori"[MeSH Terms] OR ("helicobacter"[All Fields] AND "pylori"[All Fields]) OR "helicobacter pylori"[All Fields]))	[]	45669	11
other specific joint derangements	M24	Hepatitis B Virus	HBV	Hepatitis B virus	inf	0	(other[All Fields] AND specific[All Fields] AND ("joints"[MeSH Terms] OR "joints"[All Fields] OR "joint"[All Fields]) AND derangements[All Fields]) AND (("hepatitis b virus"[MeSH Terms] OR "hepatitis b virus"[All Fields]) OR HBV[All Fields] OR ("hepatitis b virus"[MeSH Terms] OR "hepatitis b virus"[All Fields]))	[]	61813	11
other specific joint derangements	M24	Hepatitis C Virus	HCV	Hepacivirus	inf	0	(other[All Fields] AND specific[All Fields] AND ("joints"[MeSH Terms] OR "joints"[All Fields] OR "joint"[All Fields]) AND derangements[All Fields]) AND (("hepacivirus"[MeSH Terms] OR "hepacivirus"[All Fields] OR "hepatitis c virus"[All Fields]) OR HCV[All Fields] OR ("hepacivirus"[MeSH Terms] OR "hepacivirus"[All Fields]))	[]	74691	11
other specific joint derangements	M24	Human Herpesvirus-6	HHV-6	Herpesvirus 6, Human	inf	0	(other[All Fields] AND specific[All Fields] AND ("joints"[MeSH Terms] OR "joints"[All Fields] OR "joint"[All Fields]) AND derangements[All Fields]) AND (("herpesvirus 6, human"[MeSH Terms] OR "human herpesvirus 6"[All Fields]) OR ("herpesvirus 6, human"[MeSH Terms] OR "human herpesvirus 6"[All Fields] OR "hhv 6"[All Fields]) OR ("herpesvirus 6, human"[MeSH Terms] OR "human herpesvirus 6"[All Fields] OR "herpesvirus 6, human"[All Fields]))	[]	3953	11
other specific joint derangements	M24	Human Herpesvirus-7	HHV-7	Herpesvirus 7, Human	inf	0	(other[All Fields] AND specific[All Fields] AND ("joints"[MeSH Terms] OR "joints"[All Fields] OR "joint"[All Fields]) AND derangements[All Fields]) AND (("herpesvirus 7, human"[MeSH Terms] OR "human herpesvirus 7"[All Fields]) OR ("herpesvirus 7, human"[MeSH Terms] OR "human herpesvirus 7"[All Fields] OR "hhv 7"[All Fields]) OR ("herpesvirus 7, human"[MeSH Terms] OR "human herpesvirus 7"[All Fields] OR "herpesvirus 7, human"[All Fields]))	[]	874	11
other specific joint derangements	M24	Human Immunodeficiency Virus	HIV	HIV	inf	0	(other[All Fields] AND specific[All Fields] AND ("joints"[MeSH Terms] OR "joints"[All Fields] OR "joint"[All Fields]) AND derangements[All Fields]) AND (("hiv"[MeSH Terms] OR "hiv"[All Fields] OR ("human"[All Fields] AND "immunodeficiency"[All Fields] AND "virus"[All Fields]) OR "human immunodeficiency virus"[All Fields]) OR ("hiv"[MeSH Terms] OR "hiv"[All Fields]) OR ("hiv"[MeSH Terms] OR "hiv"[All Fields]))	[]	379291	11
other specific joint derangements	M24	Human Papillomavirus type-16	HPV-16	Human papillomavirus 16	inf	0	(other[All Fields] AND specific[All Fields] AND ("joints"[MeSH Terms] OR "joints"[All Fields] OR "joint"[All Fields]) AND derangements[All Fields]) AND (("human papillomavirus 16"[MeSH Terms] OR "human papillomavirus 16"[All Fields] OR "human papillomavirus type 16"[All Fields]) OR ("human papillomavirus 16"[MeSH Terms] OR "human papillomavirus 16"[All Fields] OR "hpv 16"[All Fields]) OR ("human papillomavirus 16"[MeSH Terms] OR "human papillomavirus 16"[All Fields]))	[]	13046	11
other specific joint derangements	M24	Human Papillomavirus type-18	HPV-18	Human papillomavirus 18	inf	0	(other[All Fields] AND specific[All Fields] AND ("joints"[MeSH Terms] OR "joints"[All Fields] OR "joint"[All Fields]) AND derangements[All Fields]) AND (("human papillomavirus 18"[MeSH Terms] OR "human papillomavirus 18"[All Fields] OR "human papillomavirus type 18"[All Fields]) OR ("human papillomavirus 18"[MeSH Terms] OR "human papillomavirus 18"[All Fields] OR "hpv 18"[All Fields]) OR ("human papillomavirus 18"[MeSH Terms] OR "human papillomavirus 18"[All Fields]))	[]	4299	11
other specific joint derangements	M24	Herpes Simplex virus-1	HSV1	Herpesvirus 1, Human	inf	0	(other[All Fields] AND specific[All Fields] AND ("joints"[MeSH Terms] OR "joints"[All Fields] OR "joint"[All Fields]) AND derangements[All Fields]) AND (("herpesvirus 1, human"[MeSH Terms] OR "human herpesvirus 1"[All Fields] OR "herpes simplex virus 1"[All Fields]) OR ("herpesvirus 1, human"[MeSH Terms] OR "human herpesvirus 1"[All Fields] OR "hsv1"[All Fields]) OR ("herpesvirus 1, human"[MeSH Terms] OR "human herpesvirus 1"[All Fields] OR "herpesvirus 1, human"[All Fields]))	[]	13166	11
other specific joint derangements	M24	Herpes Simplex virus-2	HSV2	Herpesvirus 2, Human	inf	0	(other[All Fields] AND specific[All Fields] AND ("joints"[MeSH Terms] OR "joints"[All Fields] OR "joint"[All Fields]) AND derangements[All Fields]) AND (("herpesvirus 2, human"[MeSH Terms] OR "human herpesvirus 2"[All Fields] OR "herpes simplex virus 2"[All Fields]) OR ("herpesvirus 2, human"[MeSH Terms] OR "human herpesvirus 2"[All Fields] OR "hsv2"[All Fields]) OR ("herpesvirus 2, human"[MeSH Terms] OR "human herpesvirus 2"[All Fields] OR "herpesvirus 2, human"[All Fields]))	[]	4982	11
other specific joint derangements	M24	Human T-Lymphotropic Virus 1	HTLV-1	Human T-lymphotropic virus 1	inf	0	(other[All Fields] AND specific[All Fields] AND ("joints"[MeSH Terms] OR "joints"[All Fields] OR "joint"[All Fields]) AND derangements[All Fields]) AND (("human t-lymphotropic virus 1"[MeSH Terms] OR "human t-lymphotropic virus 1"[All Fields] OR "human t lymphotropic virus 1"[All Fields]) OR ("human t-lymphotropic virus 1"[MeSH Terms] OR "human t-lymphotropic virus 1"[All Fields] OR "htlv 1"[All Fields]) OR ("human t-lymphotropic virus 1"[MeSH Terms] OR "human t-lymphotropic virus 1"[All Fields] OR "human t lymphotropic virus 1"[All Fields]))	[]	8153	11
other specific joint derangements	M24	Human Polyomavirus JCV	JCV	JC Virus	inf	0	(other[All Fields] AND specific[All Fields] AND ("joints"[MeSH Terms] OR "joints"[All Fields] OR "joint"[All Fields]) AND derangements[All Fields]) AND (("jc virus"[MeSH Terms] OR ("jc"[All Fields] AND "virus"[All Fields]) OR "jc virus"[All Fields] OR ("human"[All Fields] AND "polyomavirus"[All Fields] AND "jcv"[All Fields]) OR "human polyomavirus jcv"[All Fields]) OR ("J Clin Virol"[Journal] OR "jcv"[All Fields]) OR ("jc virus"[MeSH Terms] OR ("jc"[All Fields] AND "virus"[All Fields]) OR "jc virus"[All Fields]))	[]	7853	11
other specific joint derangements	M24	Kaposis Sarcoma-Associated Herpesvirus	KSHV/HHV-8	Herpesvirus 8, Human	inf	0	(other[All Fields] AND specific[All Fields] AND ("joints"[MeSH Terms] OR "joints"[All Fields] OR "joint"[All Fields]) AND derangements[All Fields]) AND (("herpesvirus 8, human"[MeSH Terms] OR "human herpesvirus 8"[All Fields] OR ("kaposis"[All Fields] AND "sarcoma"[All Fields] AND "associated"[All Fields] AND "herpesvirus"[All Fields]) OR "kaposis sarcoma associated herpesvirus"[All Fields]) OR KSHV/HHV-8[All Fields] OR ("herpesvirus 8, human"[MeSH Terms] OR "human herpesvirus 8"[All Fields] OR "herpesvirus 8, human"[All Fields]))	[]	5547	11
other specific joint derangements	M24	Merkel Cell Polyomavirus	MCV	Merkel cell polyomavirus	inf	0	(other[All Fields] AND specific[All Fields] AND ("joints"[MeSH Terms] OR "joints"[All Fields] OR "joint"[All Fields]) AND derangements[All Fields]) AND (("merkel cell polyomavirus"[MeSH Terms] OR ("merkel"[All Fields] AND "cell"[All Fields] AND "polyomavirus"[All Fields]) OR "merkel cell polyomavirus"[All Fields]) OR MCV[All Fields] OR ("merkel cell polyomavirus"[MeSH Terms] OR ("merkel"[All Fields] AND "cell"[All Fields] AND "polyomavirus"[All Fields]) OR "merkel cell polyomavirus"[All Fields]))	[]	6221	11
other specific joint derangements	M24	Toxoplasma gondii	T. gondii	Toxoplasma	inf	0	(other[All Fields] AND specific[All Fields] AND ("joints"[MeSH Terms] OR "joints"[All Fields] OR "joint"[All Fields]) AND derangements[All Fields]) AND (("toxoplasma"[MeSH Terms] OR "toxoplasma"[All Fields] OR ("toxoplasma"[All Fields] AND "gondii"[All Fields]) OR "toxoplasma gondii"[All Fields]) OR ("Tech Rep Brookhaven Natl Lab"[Journal] AND gondii[All Fields]) OR ("toxoplasma"[MeSH Terms] OR "toxoplasma"[All Fields]))	[]	20358	11
other specific joint derangements	M24	Varicella Zoster Virus	VZV	Herpesvirus 3, Human	inf	0	(other[All Fields] AND specific[All Fields] AND ("joints"[MeSH Terms] OR "joints"[All Fields] OR "joint"[All Fields]) AND derangements[All Fields]) AND (("herpesvirus 3, human"[MeSH Terms] OR "human herpesvirus 3"[All Fields] OR ("varicella"[All Fields] AND "zoster"[All Fields] AND "virus"[All Fields]) OR "varicella zoster virus"[All Fields]) OR ("herpesvirus 3, human"[MeSH Terms] OR "human herpesvirus 3"[All Fields] OR "vzv"[All Fields]) OR ("herpesvirus 3, human"[MeSH Terms] OR "human herpesvirus 3"[All Fields] OR "herpesvirus 3, human"[All Fields]))	[]	11829	11
hyperplasia of prostate	N40	Human Herpesvirus-7	HHV-7	Herpesvirus 7, Human	inf	0	("prostatic hyperplasia"[MeSH Terms] OR ("prostatic"[All Fields] AND "hyperplasia"[All Fields]) OR "prostatic hyperplasia"[All Fields] OR ("hyperplasia"[All Fields] AND "prostate"[All Fields]) OR "hyperplasia of prostate"[All Fields]) AND (("herpesvirus 7, human"[MeSH Terms] OR "human herpesvirus 7"[All Fields]) OR ("herpesvirus 7, human"[MeSH Terms] OR "human herpesvirus 7"[All Fields] OR "hhv 7"[All Fields]) OR ("herpesvirus 7, human"[MeSH Terms] OR "human herpesvirus 7"[All Fields] OR "herpesvirus 7, human"[All Fields]))	[]	874	28445
hyperplasia of prostate	N40	Human Herpesvirus-6	HHV-6	Herpesvirus 6, Human	inf	0	("prostatic hyperplasia"[MeSH Terms] OR ("prostatic"[All Fields] AND "hyperplasia"[All Fields]) OR "prostatic hyperplasia"[All Fields] OR ("hyperplasia"[All Fields] AND "prostate"[All Fields]) OR "hyperplasia of prostate"[All Fields]) AND (("herpesvirus 6, human"[MeSH Terms] OR "human herpesvirus 6"[All Fields]) OR ("herpesvirus 6, human"[MeSH Terms] OR "human herpesvirus 6"[All Fields] OR "hhv 6"[All Fields]) OR ("herpesvirus 6, human"[MeSH Terms] OR "human herpesvirus 6"[All Fields] OR "herpesvirus 6, human"[All Fields]))	[]	3953	28445
other disorders of urinary system	N39	Herpes Simplex virus-2	HSV2	Herpesvirus 2, Human	inf	0	(other[All Fields] AND ("disease"[MeSH Terms] OR "disease"[All Fields] OR "disorders"[All Fields]) AND ("urinary tract"[MeSH Terms] OR ("urinary"[All Fields] AND "tract"[All Fields]) OR "urinary tract"[All Fields] OR "urinary"[All Fields]) AND ("drug delivery systems"[MeSH Terms] OR ("drug"[All Fields] AND "delivery"[All Fields] AND "systems"[All Fields]) OR "drug delivery systems"[All Fields] OR "system"[All Fields])) AND (("herpesvirus 2, human"[MeSH Terms] OR "human herpesvirus 2"[All Fields] OR "herpes simplex virus 2"[All Fields]) OR ("herpesvirus 2, human"[MeSH Terms] OR "human herpesvirus 2"[All Fields] OR "hsv2"[All Fields]) OR ("herpesvirus 2, human"[MeSH Terms] OR "human herpesvirus 2"[All Fields] OR "herpesvirus 2, human"[All Fields]))	[]	4982	3721
other joint disorders, not elsewhere classified	M25	Human Papillomavirus type-18	HPV-18	Human papillomavirus 18	inf	0	((other[All Fields] AND ("joint diseases"[MeSH Terms] OR ("joint"[All Fields] AND "diseases"[All Fields]) OR "joint diseases"[All Fields] OR ("joint"[All Fields] AND "disorders"[All Fields]) OR "joint disorders"[All Fields])) NOT (elsewhere[All Fields] AND ("classification"[MeSH Terms] OR "classification"[All Fields] OR "classified"[All Fields]))) AND (("human papillomavirus 18"[MeSH Terms] OR "human papillomavirus 18"[All Fields] OR "human papillomavirus type 18"[All Fields]) OR ("human papillomavirus 18"[MeSH Terms] OR "human papillomavirus 18"[All Fields] OR "hpv 18"[All Fields]) OR ("human papillomavirus 18"[MeSH Terms] OR "human papillomavirus 18"[All Fields]))	[]	4299	51326
other disorders of urinary system	N39	Herpes Simplex virus-1	HSV1	Herpesvirus 1, Human	inf	0	(other[All Fields] AND ("disease"[MeSH Terms] OR "disease"[All Fields] OR "disorders"[All Fields]) AND ("urinary tract"[MeSH Terms] OR ("urinary"[All Fields] AND "tract"[All Fields]) OR "urinary tract"[All Fields] OR "urinary"[All Fields]) AND ("drug delivery systems"[MeSH Terms] OR ("drug"[All Fields] AND "delivery"[All Fields] AND "systems"[All Fields]) OR "drug delivery systems"[All Fields] OR "system"[All Fields])) AND (("herpesvirus 1, human"[MeSH Terms] OR "human herpesvirus 1"[All Fields] OR "herpes simplex virus 1"[All Fields]) OR ("herpesvirus 1, human"[MeSH Terms] OR "human herpesvirus 1"[All Fields] OR "hsv1"[All Fields]) OR ("herpesvirus 1, human"[MeSH Terms] OR "human herpesvirus 1"[All Fields] OR "herpesvirus 1, human"[All Fields]))	[]	13166	3721
internal derangement of knee	M23	Kaposis Sarcoma-Associated Herpesvirus	KSHV/HHV-8	Herpesvirus 8, Human	inf	0	(internal[All Fields] AND derangement[All Fields] AND ("knee"[MeSH Terms] OR "knee"[All Fields] OR "knee joint"[MeSH Terms] OR ("knee"[All Fields] AND "joint"[All Fields]) OR "knee joint"[All Fields])) AND (("herpesvirus 8, human"[MeSH Terms] OR "human herpesvirus 8"[All Fields] OR ("kaposis"[All Fields] AND "sarcoma"[All Fields] AND "associated"[All Fields] AND "herpesvirus"[All Fields]) OR "kaposis sarcoma associated herpesvirus"[All Fields]) OR KSHV/HHV-8[All Fields] OR ("herpesvirus 8, human"[MeSH Terms] OR "human herpesvirus 8"[All Fields] OR "herpesvirus 8, human"[All Fields]))	[]	5547	307
internal derangement of knee	M23	Human Polyomavirus JCV	JCV	JC Virus	inf	0	(internal[All Fields] AND derangement[All Fields] AND ("knee"[MeSH Terms] OR "knee"[All Fields] OR "knee joint"[MeSH Terms] OR ("knee"[All Fields] AND "joint"[All Fields]) OR "knee joint"[All Fields])) AND (("jc virus"[MeSH Terms] OR ("jc"[All Fields] AND "virus"[All Fields]) OR "jc virus"[All Fields] OR ("human"[All Fields] AND "polyomavirus"[All Fields] AND "jcv"[All Fields]) OR "human polyomavirus jcv"[All Fields]) OR ("J Clin Virol"[Journal] OR "jcv"[All Fields]) OR ("jc virus"[MeSH Terms] OR ("jc"[All Fields] AND "virus"[All Fields]) OR "jc virus"[All Fields]))	[]	7853	307
internal derangement of knee	M23	Human T-Lymphotropic Virus 1	HTLV-1	Human T-lymphotropic virus 1	inf	0	(internal[All Fields] AND derangement[All Fields] AND ("knee"[MeSH Terms] OR "knee"[All Fields] OR "knee joint"[MeSH Terms] OR ("knee"[All Fields] AND "joint"[All Fields]) OR "knee joint"[All Fields])) AND (("human t-lymphotropic virus 1"[MeSH Terms] OR "human t-lymphotropic virus 1"[All Fields] OR "human t lymphotropic virus 1"[All Fields]) OR ("human t-lymphotropic virus 1"[MeSH Terms] OR "human t-lymphotropic virus 1"[All Fields] OR "htlv 1"[All Fields]) OR ("human t-lymphotropic virus 1"[MeSH Terms] OR "human t-lymphotropic virus 1"[All Fields] OR "human t lymphotropic virus 1"[All Fields]))	[]	8153	307
hyperplasia of prostate	N40	Varicella Zoster Virus	VZV	Herpesvirus 3, Human	inf	0	("prostatic hyperplasia"[MeSH Terms] OR ("prostatic"[All Fields] AND "hyperplasia"[All Fields]) OR "prostatic hyperplasia"[All Fields] OR ("hyperplasia"[All Fields] AND "prostate"[All Fields]) OR "hyperplasia of prostate"[All Fields]) AND (("herpesvirus 3, human"[MeSH Terms] OR "human herpesvirus 3"[All Fields] OR ("varicella"[All Fields] AND "zoster"[All Fields] AND "virus"[All Fields]) OR "varicella zoster virus"[All Fields]) OR ("herpesvirus 3, human"[MeSH Terms] OR "human herpesvirus 3"[All Fields] OR "vzv"[All Fields]) OR ("herpesvirus 3, human"[MeSH Terms] OR "human herpesvirus 3"[All Fields] OR "herpesvirus 3, human"[All Fields]))	[]	11829	28445
internal derangement of knee	M23	Hepatitis C Virus	HCV	Hepacivirus	inf	0	(internal[All Fields] AND derangement[All Fields] AND ("knee"[MeSH Terms] OR "knee"[All Fields] OR "knee joint"[MeSH Terms] OR ("knee"[All Fields] AND "joint"[All Fields]) OR "knee joint"[All Fields])) AND (("hepacivirus"[MeSH Terms] OR "hepacivirus"[All Fields] OR "hepatitis c virus"[All Fields]) OR HCV[All Fields] OR ("hepacivirus"[MeSH Terms] OR "hepacivirus"[All Fields]))	[]	74691	307
internal derangement of knee	M23	Human Herpesvirus-6	HHV-6	Herpesvirus 6, Human	inf	0	(internal[All Fields] AND derangement[All Fields] AND ("knee"[MeSH Terms] OR "knee"[All Fields] OR "knee joint"[MeSH Terms] OR ("knee"[All Fields] AND "joint"[All Fields]) OR "knee joint"[All Fields])) AND (("herpesvirus 6, human"[MeSH Terms] OR "human herpesvirus 6"[All Fields]) OR ("herpesvirus 6, human"[MeSH Terms] OR "human herpesvirus 6"[All Fields] OR "hhv 6"[All Fields]) OR ("herpesvirus 6, human"[MeSH Terms] OR "human herpesvirus 6"[All Fields] OR "herpesvirus 6, human"[All Fields]))	[]	3953	307
internal derangement of knee	M23	Human Herpesvirus-7	HHV-7	Herpesvirus 7, Human	inf	0	(internal[All Fields] AND derangement[All Fields] AND ("knee"[MeSH Terms] OR "knee"[All Fields] OR "knee joint"[MeSH Terms] OR ("knee"[All Fields] AND "joint"[All Fields]) OR "knee joint"[All Fields])) AND (("herpesvirus 7, human"[MeSH Terms] OR "human herpesvirus 7"[All Fields]) OR ("herpesvirus 7, human"[MeSH Terms] OR "human herpesvirus 7"[All Fields] OR "hhv 7"[All Fields]) OR ("herpesvirus 7, human"[MeSH Terms] OR "human herpesvirus 7"[All Fields] OR "herpesvirus 7, human"[All Fields]))	[]	874	307
hydrocele and spermatocele	N43	Kaposis Sarcoma-Associated Herpesvirus	KSHV/HHV-8	Herpesvirus 8, Human	inf	0	(("hydrocoele"[All Fields] OR "testicular hydrocele"[MeSH Terms] OR ("testicular"[All Fields] AND "hydrocele"[All Fields]) OR "testicular hydrocele"[All Fields] OR "hydrocele"[All Fields]) AND ("spermatocoele"[All Fields] OR "spermatocele"[MeSH Terms] OR "spermatocele"[All Fields])) AND (("herpesvirus 8, human"[MeSH Terms] OR "human herpesvirus 8"[All Fields] OR ("kaposis"[All Fields] AND "sarcoma"[All Fields] AND "associated"[All Fields] AND "herpesvirus"[All Fields]) OR "kaposis sarcoma associated herpesvirus"[All Fields]) OR KSHV/HHV-8[All Fields] OR ("herpesvirus 8, human"[MeSH Terms] OR "human herpesvirus 8"[All Fields] OR "herpesvirus 8, human"[All Fields]))	[]	5547	113
internal derangement of knee	M23	Human Papillomavirus type-16	HPV-16	Human papillomavirus 16	inf	0	(internal[All Fields] AND derangement[All Fields] AND ("knee"[MeSH Terms] OR "knee"[All Fields] OR "knee joint"[MeSH Terms] OR ("knee"[All Fields] AND "joint"[All Fields]) OR "knee joint"[All Fields])) AND (("human papillomavirus 16"[MeSH Terms] OR "human papillomavirus 16"[All Fields] OR "human papillomavirus type 16"[All Fields]) OR ("human papillomavirus 16"[MeSH Terms] OR "human papillomavirus 16"[All Fields] OR "hpv 16"[All Fields]) OR ("human papillomavirus 16"[MeSH Terms] OR "human papillomavirus 16"[All Fields]))	[]	13046	307
hydrocele and spermatocele	N43	Human Polyomavirus JCV	JCV	JC Virus	inf	0	(("hydrocoele"[All Fields] OR "testicular hydrocele"[MeSH Terms] OR ("testicular"[All Fields] AND "hydrocele"[All Fields]) OR "testicular hydrocele"[All Fields] OR "hydrocele"[All Fields]) AND ("spermatocoele"[All Fields] OR "spermatocele"[MeSH Terms] OR "spermatocele"[All Fields])) AND (("jc virus"[MeSH Terms] OR ("jc"[All Fields] AND "virus"[All Fields]) OR "jc virus"[All Fields] OR ("human"[All Fields] AND "polyomavirus"[All Fields] AND "jcv"[All Fields]) OR "human polyomavirus jcv"[All Fields]) OR ("J Clin Virol"[Journal] OR "jcv"[All Fields]) OR ("jc virus"[MeSH Terms] OR ("jc"[All Fields] AND "virus"[All Fields]) OR "jc virus"[All Fields]))	[]	7853	113
hydrocele and spermatocele	N43	Human T-Lymphotropic Virus 1	HTLV-1	Human T-lymphotropic virus 1	inf	0	(("hydrocoele"[All Fields] OR "testicular hydrocele"[MeSH Terms] OR ("testicular"[All Fields] AND "hydrocele"[All Fields]) OR "testicular hydrocele"[All Fields] OR "hydrocele"[All Fields]) AND ("spermatocoele"[All Fields] OR "spermatocele"[MeSH Terms] OR "spermatocele"[All Fields])) AND (("human t-lymphotropic virus 1"[MeSH Terms] OR "human t-lymphotropic virus 1"[All Fields] OR "human t lymphotropic virus 1"[All Fields]) OR ("human t-lymphotropic virus 1"[MeSH Terms] OR "human t-lymphotropic virus 1"[All Fields] OR "htlv 1"[All Fields]) OR ("human t-lymphotropic virus 1"[MeSH Terms] OR "human t-lymphotropic virus 1"[All Fields] OR "human t lymphotropic virus 1"[All Fields]))	[]	8153	113
hydrocele and spermatocele	N43	Herpes Simplex virus-2	HSV2	Herpesvirus 2, Human	inf	0	(("hydrocoele"[All Fields] OR "testicular hydrocele"[MeSH Terms] OR ("testicular"[All Fields] AND "hydrocele"[All Fields]) OR "testicular hydrocele"[All Fields] OR "hydrocele"[All Fields]) AND ("spermatocoele"[All Fields] OR "spermatocele"[MeSH Terms] OR "spermatocele"[All Fields])) AND (("herpesvirus 2, human"[MeSH Terms] OR "human herpesvirus 2"[All Fields] OR "herpes simplex virus 2"[All Fields]) OR ("herpesvirus 2, human"[MeSH Terms] OR "human herpesvirus 2"[All Fields] OR "hsv2"[All Fields]) OR ("herpesvirus 2, human"[MeSH Terms] OR "human herpesvirus 2"[All Fields] OR "herpesvirus 2, human"[All Fields]))	[]	4982	113
hydrocele and spermatocele	N43	Herpes Simplex virus-1	HSV1	Herpesvirus 1, Human	inf	0	(("hydrocoele"[All Fields] OR "testicular hydrocele"[MeSH Terms] OR ("testicular"[All Fields] AND "hydrocele"[All Fields]) OR "testicular hydrocele"[All Fields] OR "hydrocele"[All Fields]) AND ("spermatocoele"[All Fields] OR "spermatocele"[MeSH Terms] OR "spermatocele"[All Fields])) AND (("herpesvirus 1, human"[MeSH Terms] OR "human herpesvirus 1"[All Fields] OR "herpes simplex virus 1"[All Fields]) OR ("herpesvirus 1, human"[MeSH Terms] OR "human herpesvirus 1"[All Fields] OR "hsv1"[All Fields]) OR ("herpesvirus 1, human"[MeSH Terms] OR "human herpesvirus 1"[All Fields] OR "herpesvirus 1, human"[All Fields]))	[]	13166	113
hydrocele and spermatocele	N43	Human Papillomavirus type-18	HPV-18	Human papillomavirus 18	inf	0	(("hydrocoele"[All Fields] OR "testicular hydrocele"[MeSH Terms] OR ("testicular"[All Fields] AND "hydrocele"[All Fields]) OR "testicular hydrocele"[All Fields] OR "hydrocele"[All Fields]) AND ("spermatocoele"[All Fields] OR "spermatocele"[MeSH Terms] OR "spermatocele"[All Fields])) AND (("human papillomavirus 18"[MeSH Terms] OR "human papillomavirus 18"[All Fields] OR "human papillomavirus type 18"[All Fields]) OR ("human papillomavirus 18"[MeSH Terms] OR "human papillomavirus 18"[All Fields] OR "hpv 18"[All Fields]) OR ("human papillomavirus 18"[MeSH Terms] OR "human papillomavirus 18"[All Fields]))	[]	4299	113
hydrocele and spermatocele	N43	Human Papillomavirus type-16	HPV-16	Human papillomavirus 16	inf	0	(("hydrocoele"[All Fields] OR "testicular hydrocele"[MeSH Terms] OR ("testicular"[All Fields] AND "hydrocele"[All Fields]) OR "testicular hydrocele"[All Fields] OR "hydrocele"[All Fields]) AND ("spermatocoele"[All Fields] OR "spermatocele"[MeSH Terms] OR "spermatocele"[All Fields])) AND (("human papillomavirus 16"[MeSH Terms] OR "human papillomavirus 16"[All Fields] OR "human papillomavirus type 16"[All Fields]) OR ("human papillomavirus 16"[MeSH Terms] OR "human papillomavirus 16"[All Fields] OR "hpv 16"[All Fields]) OR ("human papillomavirus 16"[MeSH Terms] OR "human papillomavirus 16"[All Fields]))	[]	13046	113
hydrocele and spermatocele	N43	Human Immunodeficiency Virus	HIV	HIV	inf	0	(("hydrocoele"[All Fields] OR "testicular hydrocele"[MeSH Terms] OR ("testicular"[All Fields] AND "hydrocele"[All Fields]) OR "testicular hydrocele"[All Fields] OR "hydrocele"[All Fields]) AND ("spermatocoele"[All Fields] OR "spermatocele"[MeSH Terms] OR "spermatocele"[All Fields])) AND (("hiv"[MeSH Terms] OR "hiv"[All Fields] OR ("human"[All Fields] AND "immunodeficiency"[All Fields] AND "virus"[All Fields]) OR "human immunodeficiency virus"[All Fields]) OR ("hiv"[MeSH Terms] OR "hiv"[All Fields]) OR ("hiv"[MeSH Terms] OR "hiv"[All Fields]))	[]	379291	113
hydrocele and spermatocele	N43	Human Herpesvirus-7	HHV-7	Herpesvirus 7, Human	inf	0	(("hydrocoele"[All Fields] OR "testicular hydrocele"[MeSH Terms] OR ("testicular"[All Fields] AND "hydrocele"[All Fields]) OR "testicular hydrocele"[All Fields] OR "hydrocele"[All Fields]) AND ("spermatocoele"[All Fields] OR "spermatocele"[MeSH Terms] OR "spermatocele"[All Fields])) AND (("herpesvirus 7, human"[MeSH Terms] OR "human herpesvirus 7"[All Fields]) OR ("herpesvirus 7, human"[MeSH Terms] OR "human herpesvirus 7"[All Fields] OR "hhv 7"[All Fields]) OR ("herpesvirus 7, human"[MeSH Terms] OR "human herpesvirus 7"[All Fields] OR "herpesvirus 7, human"[All Fields]))	[]	874	113
hydrocele and spermatocele	N43	Human Herpesvirus-6	HHV-6	Herpesvirus 6, Human	inf	0	(("hydrocoele"[All Fields] OR "testicular hydrocele"[MeSH Terms] OR ("testicular"[All Fields] AND "hydrocele"[All Fields]) OR "testicular hydrocele"[All Fields] OR "hydrocele"[All Fields]) AND ("spermatocoele"[All Fields] OR "spermatocele"[MeSH Terms] OR "spermatocele"[All Fields])) AND (("herpesvirus 6, human"[MeSH Terms] OR "human herpesvirus 6"[All Fields]) OR ("herpesvirus 6, human"[MeSH Terms] OR "human herpesvirus 6"[All Fields] OR "hhv 6"[All Fields]) OR ("herpesvirus 6, human"[MeSH Terms] OR "human herpesvirus 6"[All Fields] OR "herpesvirus 6, human"[All Fields]))	[]	3953	113
redundant prepuce, phimosis and paraphimosis	N47	Human Herpesvirus-7	HHV-7	Herpesvirus 7, Human	inf	0	(redundant[All Fields] AND ("foreskin"[MeSH Terms] OR "foreskin"[All Fields] OR "prepuce"[All Fields]) AND ("phimosis"[MeSH Terms] OR "phimosis"[All Fields]) AND ("paraphimosis"[MeSH Terms] OR "paraphimosis"[All Fields])) AND (("herpesvirus 7, human"[MeSH Terms] OR "human herpesvirus 7"[All Fields]) OR ("herpesvirus 7, human"[MeSH Terms] OR "human herpesvirus 7"[All Fields] OR "hhv 7"[All Fields]) OR ("herpesvirus 7, human"[MeSH Terms] OR "human herpesvirus 7"[All Fields] OR "herpesvirus 7, human"[All Fields]))	[]	874	2
hydrocele and spermatocele	N43	Hepatitis C Virus	HCV	Hepacivirus	inf	0	(("hydrocoele"[All Fields] OR "testicular hydrocele"[MeSH Terms] OR ("testicular"[All Fields] AND "hydrocele"[All Fields]) OR "testicular hydrocele"[All Fields] OR "hydrocele"[All Fields]) AND ("spermatocoele"[All Fields] OR "spermatocele"[MeSH Terms] OR "spermatocele"[All Fields])) AND (("hepacivirus"[MeSH Terms] OR "hepacivirus"[All Fields] OR "hepatitis c virus"[All Fields]) OR HCV[All Fields] OR ("hepacivirus"[MeSH Terms] OR "hepacivirus"[All Fields]))	[]	74691	113
hydrocele and spermatocele	N43	Helicobacter pylori	H. pylori	Helicobacter pylori	inf	0	(("hydrocoele"[All Fields] OR "testicular hydrocele"[MeSH Terms] OR ("testicular"[All Fields] AND "hydrocele"[All Fields]) OR "testicular hydrocele"[All Fields] OR "hydrocele"[All Fields]) AND ("spermatocoele"[All Fields] OR "spermatocele"[MeSH Terms] OR "spermatocele"[All Fields])) AND (("helicobacter pylori"[MeSH Terms] OR ("helicobacter"[All Fields] AND "pylori"[All Fields]) OR "helicobacter pylori"[All Fields]) OR ("helicobacter pylori"[MeSH Terms] OR ("helicobacter"[All Fields] AND "pylori"[All Fields]) OR "helicobacter pylori"[All Fields] OR "h pylori"[All Fields]) OR ("helicobacter pylori"[MeSH Terms] OR ("helicobacter"[All Fields] AND "pylori"[All Fields]) OR "helicobacter pylori"[All Fields]))	[]	45669	113
hydrocele and spermatocele	N43	Epstein-Barr Virus	EBV	Herpesvirus 4, Human	inf	0	(("hydrocoele"[All Fields] OR "testicular hydrocele"[MeSH Terms] OR ("testicular"[All Fields] AND "hydrocele"[All Fields]) OR "testicular hydrocele"[All Fields] OR "hydrocele"[All Fields]) AND ("spermatocoele"[All Fields] OR "spermatocele"[MeSH Terms] OR "spermatocele"[All Fields])) AND (("herpesvirus 4, human"[MeSH Terms] OR "human herpesvirus 4"[All Fields] OR ("epstein"[All Fields] AND "barr"[All Fields] AND "virus"[All Fields]) OR "epstein barr virus"[All Fields]) OR ("herpesvirus 4, human"[MeSH Terms] OR "human herpesvirus 4"[All Fields] OR "ebv"[All Fields]) OR ("herpesvirus 4, human"[MeSH Terms] OR "human herpesvirus 4"[All Fields] OR "herpesvirus 4, human"[All Fields]))	[]	43106	113
hydrocele and spermatocele	N43	Human Cytomegalovirus	CMV	Cytomegalovirus	inf	0	(("hydrocoele"[All Fields] OR "testicular hydrocele"[MeSH Terms] OR ("testicular"[All Fields] AND "hydrocele"[All Fields]) OR "testicular hydrocele"[All Fields] OR "hydrocele"[All Fields]) AND ("spermatocoele"[All Fields] OR "spermatocele"[MeSH Terms] OR "spermatocele"[All Fields])) AND (("cytomegalovirus"[MeSH Terms] OR "cytomegalovirus"[All Fields] OR ("human"[All Fields] AND "cytomegalovirus"[All Fields]) OR "human cytomegalovirus"[All Fields]) OR CMV[All Fields] OR ("cytomegalovirus"[MeSH Terms] OR "cytomegalovirus"[All Fields]))	[]	56819	113
hydrocele and spermatocele	N43	Chlamydia trachomatis	C. trachomatis	Chlamydia trachomatis	inf	0	(("hydrocoele"[All Fields] OR "testicular hydrocele"[MeSH Terms] OR ("testicular"[All Fields] AND "hydrocele"[All Fields]) OR "testicular hydrocele"[All Fields] OR "hydrocele"[All Fields]) AND ("spermatocoele"[All Fields] OR "spermatocele"[MeSH Terms] OR "spermatocele"[All Fields])) AND (("chlamydia trachomatis"[MeSH Terms] OR ("chlamydia"[All Fields] AND "trachomatis"[All Fields]) OR "chlamydia trachomatis"[All Fields]) OR ("chlamydia trachomatis"[MeSH Terms] OR ("chlamydia"[All Fields] AND "trachomatis"[All Fields]) OR "chlamydia trachomatis"[All Fields] OR "c trachomatis"[All Fields]) OR ("chlamydia trachomatis"[MeSH Terms] OR ("chlamydia"[All Fields] AND "trachomatis"[All Fields]) OR "chlamydia trachomatis"[All Fields]))	[]	16181	113
hydrocele and spermatocele	N43	Human Polyomavirus BKV	BKV	bk virus	inf	0	(("hydrocoele"[All Fields] OR "testicular hydrocele"[MeSH Terms] OR ("testicular"[All Fields] AND "hydrocele"[All Fields]) OR "testicular hydrocele"[All Fields] OR "hydrocele"[All Fields]) AND ("spermatocoele"[All Fields] OR "spermatocele"[MeSH Terms] OR "spermatocele"[All Fields])) AND (("bk virus"[MeSH Terms] OR ("bk"[All Fields] AND "virus"[All Fields]) OR "bk virus"[All Fields] OR ("human"[All Fields] AND "polyomavirus"[All Fields] AND "bkv"[All Fields]) OR "human polyomavirus bkv"[All Fields]) OR BKV[All Fields] OR ("bk virus"[MeSH Terms] OR ("bk"[All Fields] AND "virus"[All Fields]) OR "bk virus"[All Fields]))	[]	3535	113
other disorders of prostate	N42	Toxoplasma gondii	T. gondii	Toxoplasma	inf	0	(other[All Fields] AND ("disease"[MeSH Terms] OR "disease"[All Fields] OR "disorders"[All Fields]) AND ("prostate"[MeSH Terms] OR "prostate"[All Fields])) AND (("toxoplasma"[MeSH Terms] OR "toxoplasma"[All Fields] OR ("toxoplasma"[All Fields] AND "gondii"[All Fields]) OR "toxoplasma gondii"[All Fields]) OR ("Tech Rep Brookhaven Natl Lab"[Journal] AND gondii[All Fields]) OR ("toxoplasma"[MeSH Terms] OR "toxoplasma"[All Fields]))	[]	20358	9741
other disorders of prostate	N42	Human Polyomavirus JCV	JCV	JC Virus	inf	0	(other[All Fields] AND ("disease"[MeSH Terms] OR "disease"[All Fields] OR "disorders"[All Fields]) AND ("prostate"[MeSH Terms] OR "prostate"[All Fields])) AND (("jc virus"[MeSH Terms] OR ("jc"[All Fields] AND "virus"[All Fields]) OR "jc virus"[All Fields] OR ("human"[All Fields] AND "polyomavirus"[All Fields] AND "jcv"[All Fields]) OR "human polyomavirus jcv"[All Fields]) OR ("J Clin Virol"[Journal] OR "jcv"[All Fields]) OR ("jc virus"[MeSH Terms] OR ("jc"[All Fields] AND "virus"[All Fields]) OR "jc virus"[All Fields]))	[]	7853	9741
internal derangement of knee	M23	Human Papillomavirus type-18	HPV-18	Human papillomavirus 18	inf	0	(internal[All Fields] AND derangement[All Fields] AND ("knee"[MeSH Terms] OR "knee"[All Fields] OR "knee joint"[MeSH Terms] OR ("knee"[All Fields] AND "joint"[All Fields]) OR "knee joint"[All Fields])) AND (("human papillomavirus 18"[MeSH Terms] OR "human papillomavirus 18"[All Fields] OR "human papillomavirus type 18"[All Fields]) OR ("human papillomavirus 18"[MeSH Terms] OR "human papillomavirus 18"[All Fields] OR "hpv 18"[All Fields]) OR ("human papillomavirus 18"[MeSH Terms] OR "human papillomavirus 18"[All Fields]))	[]	4299	307
other disorders of prostate	N42	Human Herpesvirus-7	HHV-7	Herpesvirus 7, Human	inf	0	(other[All Fields] AND ("disease"[MeSH Terms] OR "disease"[All Fields] OR "disorders"[All Fields]) AND ("prostate"[MeSH Terms] OR "prostate"[All Fields])) AND (("herpesvirus 7, human"[MeSH Terms] OR "human herpesvirus 7"[All Fields]) OR ("herpesvirus 7, human"[MeSH Terms] OR "human herpesvirus 7"[All Fields] OR "hhv 7"[All Fields]) OR ("herpesvirus 7, human"[MeSH Terms] OR "human herpesvirus 7"[All Fields] OR "herpesvirus 7, human"[All Fields]))	[]	874	9741
internal derangement of knee	M23	Herpes Simplex virus-1	HSV1	Herpesvirus 1, Human	inf	0	(internal[All Fields] AND derangement[All Fields] AND ("knee"[MeSH Terms] OR "knee"[All Fields] OR "knee joint"[MeSH Terms] OR ("knee"[All Fields] AND "joint"[All Fields]) OR "knee joint"[All Fields])) AND (("herpesvirus 1, human"[MeSH Terms] OR "human herpesvirus 1"[All Fields] OR "herpes simplex virus 1"[All Fields]) OR ("herpesvirus 1, human"[MeSH Terms] OR "human herpesvirus 1"[All Fields] OR "hsv1"[All Fields]) OR ("herpesvirus 1, human"[MeSH Terms] OR "human herpesvirus 1"[All Fields] OR "herpesvirus 1, human"[All Fields]))	[]	13166	307
internal derangement of knee	M23	Herpes Simplex virus-2	HSV2	Herpesvirus 2, Human	inf	0	(internal[All Fields] AND derangement[All Fields] AND ("knee"[MeSH Terms] OR "knee"[All Fields] OR "knee joint"[MeSH Terms] OR ("knee"[All Fields] AND "joint"[All Fields]) OR "knee joint"[All Fields])) AND (("herpesvirus 2, human"[MeSH Terms] OR "human herpesvirus 2"[All Fields] OR "herpes simplex virus 2"[All Fields]) OR ("herpesvirus 2, human"[MeSH Terms] OR "human herpesvirus 2"[All Fields] OR "hsv2"[All Fields]) OR ("herpesvirus 2, human"[MeSH Terms] OR "human herpesvirus 2"[All Fields] OR "herpesvirus 2, human"[All Fields]))	[]	4982	307
inflammatory diseases of prostate	N41	Human Polyomavirus JCV	JCV	JC Virus	inf	0	("prostatitis"[MeSH Terms] OR "prostatitis"[All Fields] OR ("inflammatory"[All Fields] AND "diseases"[All Fields] AND "prostate"[All Fields])) AND (("jc virus"[MeSH Terms] OR ("jc"[All Fields] AND "virus"[All Fields]) OR "jc virus"[All Fields] OR ("human"[All Fields] AND "polyomavirus"[All Fields] AND "jcv"[All Fields]) OR "human polyomavirus jcv"[All Fields]) OR ("J Clin Virol"[Journal] OR "jcv"[All Fields]) OR ("jc virus"[MeSH Terms] OR ("jc"[All Fields] AND "virus"[All Fields]) OR "jc virus"[All Fields]))	[]	7853	8192
inflammatory diseases of prostate	N41	Herpes Simplex virus-1	HSV1	Herpesvirus 1, Human	inf	0	("prostatitis"[MeSH Terms] OR "prostatitis"[All Fields] OR ("inflammatory"[All Fields] AND "diseases"[All Fields] AND "prostate"[All Fields])) AND (("herpesvirus 1, human"[MeSH Terms] OR "human herpesvirus 1"[All Fields] OR "herpes simplex virus 1"[All Fields]) OR ("herpesvirus 1, human"[MeSH Terms] OR "human herpesvirus 1"[All Fields] OR "hsv1"[All Fields]) OR ("herpesvirus 1, human"[MeSH Terms] OR "human herpesvirus 1"[All Fields] OR "herpesvirus 1, human"[All Fields]))	[]	13166	8192
inflammatory diseases of prostate	N41	Human Herpesvirus-7	HHV-7	Herpesvirus 7, Human	inf	0	("prostatitis"[MeSH Terms] OR "prostatitis"[All Fields] OR ("inflammatory"[All Fields] AND "diseases"[All Fields] AND "prostate"[All Fields])) AND (("herpesvirus 7, human"[MeSH Terms] OR "human herpesvirus 7"[All Fields]) OR ("herpesvirus 7, human"[MeSH Terms] OR "human herpesvirus 7"[All Fields] OR "hhv 7"[All Fields]) OR ("herpesvirus 7, human"[MeSH Terms] OR "human herpesvirus 7"[All Fields] OR "herpesvirus 7, human"[All Fields]))	[]	874	8192
hydrocele and spermatocele	N43	Hepatitis B Virus	HBV	Hepatitis B virus	inf	0	(("hydrocoele"[All Fields] OR "testicular hydrocele"[MeSH Terms] OR ("testicular"[All Fields] AND "hydrocele"[All Fields]) OR "testicular hydrocele"[All Fields] OR "hydrocele"[All Fields]) AND ("spermatocoele"[All Fields] OR "spermatocele"[MeSH Terms] OR "spermatocele"[All Fields])) AND (("hepatitis b virus"[MeSH Terms] OR "hepatitis b virus"[All Fields]) OR HBV[All Fields] OR ("hepatitis b virus"[MeSH Terms] OR "hepatitis b virus"[All Fields]))	[]	61813	113
osteomyelitis	M86	Human Papillomavirus type-16	HPV-16	Human papillomavirus 16	inf	0	("osteomyelitis"[MeSH Terms] OR "osteomyelitis"[All Fields]) AND (("human papillomavirus 16"[MeSH Terms] OR "human papillomavirus 16"[All Fields] OR "human papillomavirus type 16"[All Fields]) OR ("human papillomavirus 16"[MeSH Terms] OR "human papillomavirus 16"[All Fields] OR "hpv 16"[All Fields]) OR ("human papillomavirus 16"[MeSH Terms] OR "human papillomavirus 16"[All Fields]))	[]	13046	31053
other pleural conditions	J94	Varicella Zoster Virus	VZV	Herpesvirus 3, Human	inf	0	(other[All Fields] AND ("pleura"[MeSH Terms] OR "pleura"[All Fields] OR "pleural"[All Fields]) AND conditions[All Fields]) AND (("herpesvirus 3, human"[MeSH Terms] OR "human herpesvirus 3"[All Fields] OR ("varicella"[All Fields] AND "zoster"[All Fields] AND "virus"[All Fields]) OR "varicella zoster virus"[All Fields]) OR ("herpesvirus 3, human"[MeSH Terms] OR "human herpesvirus 3"[All Fields] OR "vzv"[All Fields]) OR ("herpesvirus 3, human"[MeSH Terms] OR "human herpesvirus 3"[All Fields] OR "herpesvirus 3, human"[All Fields]))	[]	11829	587
pityriasis rosea	L42	Human Papillomavirus type-16	HPV-16	Human papillomavirus 16	inf	0	("pityriasis rosea"[MeSH Terms] OR ("pityriasis"[All Fields] AND "rosea"[All Fields]) OR "pityriasis rosea"[All Fields]) AND (("human papillomavirus 16"[MeSH Terms] OR "human papillomavirus 16"[All Fields] OR "human papillomavirus type 16"[All Fields]) OR ("human papillomavirus 16"[MeSH Terms] OR "human papillomavirus 16"[All Fields] OR "hpv 16"[All Fields]) OR ("human papillomavirus 16"[MeSH Terms] OR "human papillomavirus 16"[All Fields]))	[]	13046	701
other disorders of eyelid	H02	Helicobacter pylori	H. pylori	Helicobacter pylori	inf	0	(other[All Fields] AND ("disease"[MeSH Terms] OR "disease"[All Fields] OR "disorders"[All Fields]) AND ("eyelids"[MeSH Terms] OR "eyelids"[All Fields] OR "eyelid"[All Fields])) AND (("helicobacter pylori"[MeSH Terms] OR ("helicobacter"[All Fields] AND "pylori"[All Fields]) OR "helicobacter pylori"[All Fields]) OR ("helicobacter pylori"[MeSH Terms] OR ("helicobacter"[All Fields] AND "pylori"[All Fields]) OR "helicobacter pylori"[All Fields] OR "h pylori"[All Fields]) OR ("helicobacter pylori"[MeSH Terms] OR ("helicobacter"[All Fields] AND "pylori"[All Fields]) OR "helicobacter pylori"[All Fields]))	[]	45669	1759
other disorders of eyelid	H02	Human Polyomavirus BKV	BKV	bk virus	inf	0	(other[All Fields] AND ("disease"[MeSH Terms] OR "disease"[All Fields] OR "disorders"[All Fields]) AND ("eyelids"[MeSH Terms] OR "eyelids"[All Fields] OR "eyelid"[All Fields])) AND (("bk virus"[MeSH Terms] OR ("bk"[All Fields] AND "virus"[All Fields]) OR "bk virus"[All Fields] OR ("human"[All Fields] AND "polyomavirus"[All Fields] AND "bkv"[All Fields]) OR "human polyomavirus bkv"[All Fields]) OR BKV[All Fields] OR ("bk virus"[MeSH Terms] OR ("bk"[All Fields] AND "virus"[All Fields]) OR "bk virus"[All Fields]))	[]	3535	1759
other inflammation of eyelid	H01	Varicella Zoster Virus	VZV	Herpesvirus 3, Human	inf	0	(other[All Fields] AND ("blepharitis"[MeSH Terms] OR "blepharitis"[All Fields] OR ("inflammation"[All Fields] AND "eyelid"[All Fields]))) AND (("herpesvirus 3, human"[MeSH Terms] OR "human herpesvirus 3"[All Fields] OR ("varicella"[All Fields] AND "zoster"[All Fields] AND "virus"[All Fields]) OR "varicella zoster virus"[All Fields]) OR ("herpesvirus 3, human"[MeSH Terms] OR "human herpesvirus 3"[All Fields] OR "vzv"[All Fields]) OR ("herpesvirus 3, human"[MeSH Terms] OR "human herpesvirus 3"[All Fields] OR "herpesvirus 3, human"[All Fields]))	[]	11829	428
other inflammation of eyelid	H01	Toxoplasma gondii	T. gondii	Toxoplasma	inf	0	(other[All Fields] AND ("blepharitis"[MeSH Terms] OR "blepharitis"[All Fields] OR ("inflammation"[All Fields] AND "eyelid"[All Fields]))) AND (("toxoplasma"[MeSH Terms] OR "toxoplasma"[All Fields] OR ("toxoplasma"[All Fields] AND "gondii"[All Fields]) OR "toxoplasma gondii"[All Fields]) OR ("Tech Rep Brookhaven Natl Lab"[Journal] AND gondii[All Fields]) OR ("toxoplasma"[MeSH Terms] OR "toxoplasma"[All Fields]))	[]	20358	428
other inflammation of eyelid	H01	Merkel Cell Polyomavirus	MCV	Merkel cell polyomavirus	inf	0	(other[All Fields] AND ("blepharitis"[MeSH Terms] OR "blepharitis"[All Fields] OR ("inflammation"[All Fields] AND "eyelid"[All Fields]))) AND (("merkel cell polyomavirus"[MeSH Terms] OR ("merkel"[All Fields] AND "cell"[All Fields] AND "polyomavirus"[All Fields]) OR "merkel cell polyomavirus"[All Fields]) OR MCV[All Fields] OR ("merkel cell polyomavirus"[MeSH Terms] OR ("merkel"[All Fields] AND "cell"[All Fields] AND "polyomavirus"[All Fields]) OR "merkel cell polyomavirus"[All Fields]))	[]	6221	428
other inflammation of eyelid	H01	Kaposis Sarcoma-Associated Herpesvirus	KSHV/HHV-8	Herpesvirus 8, Human	inf	0	(other[All Fields] AND ("blepharitis"[MeSH Terms] OR "blepharitis"[All Fields] OR ("inflammation"[All Fields] AND "eyelid"[All Fields]))) AND (("herpesvirus 8, human"[MeSH Terms] OR "human herpesvirus 8"[All Fields] OR ("kaposis"[All Fields] AND "sarcoma"[All Fields] AND "associated"[All Fields] AND "herpesvirus"[All Fields]) OR "kaposis sarcoma associated herpesvirus"[All Fields]) OR KSHV/HHV-8[All Fields] OR ("herpesvirus 8, human"[MeSH Terms] OR "human herpesvirus 8"[All Fields] OR "herpesvirus 8, human"[All Fields]))	[]	5547	428
other inflammation of eyelid	H01	Human T-Lymphotropic Virus 1	HTLV-1	Human T-lymphotropic virus 1	inf	0	(other[All Fields] AND ("blepharitis"[MeSH Terms] OR "blepharitis"[All Fields] OR ("inflammation"[All Fields] AND "eyelid"[All Fields]))) AND (("human t-lymphotropic virus 1"[MeSH Terms] OR "human t-lymphotropic virus 1"[All Fields] OR "human t lymphotropic virus 1"[All Fields]) OR ("human t-lymphotropic virus 1"[MeSH Terms] OR "human t-lymphotropic virus 1"[All Fields] OR "htlv 1"[All Fields]) OR ("human t-lymphotropic virus 1"[MeSH Terms] OR "human t-lymphotropic virus 1"[All Fields] OR "human t lymphotropic virus 1"[All Fields]))	[]	8153	428
other inflammation of eyelid	H01	Herpes Simplex virus-2	HSV2	Herpesvirus 2, Human	inf	0	(other[All Fields] AND ("blepharitis"[MeSH Terms] OR "blepharitis"[All Fields] OR ("inflammation"[All Fields] AND "eyelid"[All Fields]))) AND (("herpesvirus 2, human"[MeSH Terms] OR "human herpesvirus 2"[All Fields] OR "herpes simplex virus 2"[All Fields]) OR ("herpesvirus 2, human"[MeSH Terms] OR "human herpesvirus 2"[All Fields] OR "hsv2"[All Fields]) OR ("herpesvirus 2, human"[MeSH Terms] OR "human herpesvirus 2"[All Fields] OR "herpesvirus 2, human"[All Fields]))	[]	4982	428
other inflammation of eyelid	H01	Human Papillomavirus type-18	HPV-18	Human papillomavirus 18	inf	0	(other[All Fields] AND ("blepharitis"[MeSH Terms] OR "blepharitis"[All Fields] OR ("inflammation"[All Fields] AND "eyelid"[All Fields]))) AND (("human papillomavirus 18"[MeSH Terms] OR "human papillomavirus 18"[All Fields] OR "human papillomavirus type 18"[All Fields]) OR ("human papillomavirus 18"[MeSH Terms] OR "human papillomavirus 18"[All Fields] OR "hpv 18"[All Fields]) OR ("human papillomavirus 18"[MeSH Terms] OR "human papillomavirus 18"[All Fields]))	[]	4299	428
other inflammation of eyelid	H01	Human Papillomavirus type-16	HPV-16	Human papillomavirus 16	inf	0	(other[All Fields] AND ("blepharitis"[MeSH Terms] OR "blepharitis"[All Fields] OR ("inflammation"[All Fields] AND "eyelid"[All Fields]))) AND (("human papillomavirus 16"[MeSH Terms] OR "human papillomavirus 16"[All Fields] OR "human papillomavirus type 16"[All Fields]) OR ("human papillomavirus 16"[MeSH Terms] OR "human papillomavirus 16"[All Fields] OR "hpv 16"[All Fields]) OR ("human papillomavirus 16"[MeSH Terms] OR "human papillomavirus 16"[All Fields]))	[]	13046	428
other inflammation of eyelid	H01	Human Herpesvirus-7	HHV-7	Herpesvirus 7, Human	inf	0	(other[All Fields] AND ("blepharitis"[MeSH Terms] OR "blepharitis"[All Fields] OR ("inflammation"[All Fields] AND "eyelid"[All Fields]))) AND (("herpesvirus 7, human"[MeSH Terms] OR "human herpesvirus 7"[All Fields]) OR ("herpesvirus 7, human"[MeSH Terms] OR "human herpesvirus 7"[All Fields] OR "hhv 7"[All Fields]) OR ("herpesvirus 7, human"[MeSH Terms] OR "human herpesvirus 7"[All Fields] OR "herpesvirus 7, human"[All Fields]))	[]	874	428
other inflammation of eyelid	H01	Human Herpesvirus-6	HHV-6	Herpesvirus 6, Human	inf	0	(other[All Fields] AND ("blepharitis"[MeSH Terms] OR "blepharitis"[All Fields] OR ("inflammation"[All Fields] AND "eyelid"[All Fields]))) AND (("herpesvirus 6, human"[MeSH Terms] OR "human herpesvirus 6"[All Fields]) OR ("herpesvirus 6, human"[MeSH Terms] OR "human herpesvirus 6"[All Fields] OR "hhv 6"[All Fields]) OR ("herpesvirus 6, human"[MeSH Terms] OR "human herpesvirus 6"[All Fields] OR "herpesvirus 6, human"[All Fields]))	[]	3953	428
other inflammation of eyelid	H01	Hepatitis C Virus	HCV	Hepacivirus	inf	0	(other[All Fields] AND ("blepharitis"[MeSH Terms] OR "blepharitis"[All Fields] OR ("inflammation"[All Fields] AND "eyelid"[All Fields]))) AND (("hepacivirus"[MeSH Terms] OR "hepacivirus"[All Fields] OR "hepatitis c virus"[All Fields]) OR HCV[All Fields] OR ("hepacivirus"[MeSH Terms] OR "hepacivirus"[All Fields]))	[]	74691	428
other inflammation of eyelid	H01	Hepatitis B Virus	HBV	Hepatitis B virus	inf	0	(other[All Fields] AND ("blepharitis"[MeSH Terms] OR "blepharitis"[All Fields] OR ("inflammation"[All Fields] AND "eyelid"[All Fields]))) AND (("hepatitis b virus"[MeSH Terms] OR "hepatitis b virus"[All Fields]) OR HBV[All Fields] OR ("hepatitis b virus"[MeSH Terms] OR "hepatitis b virus"[All Fields]))	[]	61813	428
other inflammation of eyelid	H01	Epstein-Barr Virus	EBV	Herpesvirus 4, Human	inf	0	(other[All Fields] AND ("blepharitis"[MeSH Terms] OR "blepharitis"[All Fields] OR ("inflammation"[All Fields] AND "eyelid"[All Fields]))) AND (("herpesvirus 4, human"[MeSH Terms] OR "human herpesvirus 4"[All Fields] OR ("epstein"[All Fields] AND "barr"[All Fields] AND "virus"[All Fields]) OR "epstein barr virus"[All Fields]) OR ("herpesvirus 4, human"[MeSH Terms] OR "human herpesvirus 4"[All Fields] OR "ebv"[All Fields]) OR ("herpesvirus 4, human"[MeSH Terms] OR "human herpesvirus 4"[All Fields] OR "herpesvirus 4, human"[All Fields]))	[]	43106	428
other inflammation of eyelid	H01	Human Polyomavirus BKV	BKV	bk virus	inf	0	(other[All Fields] AND ("blepharitis"[MeSH Terms] OR "blepharitis"[All Fields] OR ("inflammation"[All Fields] AND "eyelid"[All Fields]))) AND (("bk virus"[MeSH Terms] OR ("bk"[All Fields] AND "virus"[All Fields]) OR "bk virus"[All Fields] OR ("human"[All Fields] AND "polyomavirus"[All Fields] AND "bkv"[All Fields]) OR "human polyomavirus bkv"[All Fields]) OR BKV[All Fields] OR ("bk virus"[MeSH Terms] OR ("bk"[All Fields] AND "virus"[All Fields]) OR "bk virus"[All Fields]))	[]	3535	428
hordeolum and chalazion	H00	Varicella Zoster Virus	VZV	Herpesvirus 3, Human	inf	0	(("hordeolum"[MeSH Terms] OR "hordeolum"[All Fields]) AND ("chalazion"[MeSH Terms] OR "chalazion"[All Fields])) AND (("herpesvirus 3, human"[MeSH Terms] OR "human herpesvirus 3"[All Fields] OR ("varicella"[All Fields] AND "zoster"[All Fields] AND "virus"[All Fields]) OR "varicella zoster virus"[All Fields]) OR ("herpesvirus 3, human"[MeSH Terms] OR "human herpesvirus 3"[All Fields] OR "vzv"[All Fields]) OR ("herpesvirus 3, human"[MeSH Terms] OR "human herpesvirus 3"[All Fields] OR "herpesvirus 3, human"[All Fields]))	[]	11829	32
other disorders of eyelid	H02	Hepatitis B Virus	HBV	Hepatitis B virus	inf	0	(other[All Fields] AND ("disease"[MeSH Terms] OR "disease"[All Fields] OR "disorders"[All Fields]) AND ("eyelids"[MeSH Terms] OR "eyelids"[All Fields] OR "eyelid"[All Fields])) AND (("hepatitis b virus"[MeSH Terms] OR "hepatitis b virus"[All Fields]) OR HBV[All Fields] OR ("hepatitis b virus"[MeSH Terms] OR "hepatitis b virus"[All Fields]))	[]	61813	1759
other disorders of eyelid	H02	Hepatitis C Virus	HCV	Hepacivirus	inf	0	(other[All Fields] AND ("disease"[MeSH Terms] OR "disease"[All Fields] OR "disorders"[All Fields]) AND ("eyelids"[MeSH Terms] OR "eyelids"[All Fields] OR "eyelid"[All Fields])) AND (("hepacivirus"[MeSH Terms] OR "hepacivirus"[All Fields] OR "hepatitis c virus"[All Fields]) OR HCV[All Fields] OR ("hepacivirus"[MeSH Terms] OR "hepacivirus"[All Fields]))	[]	74691	1759
other disorders of eyelid	H02	Human Herpesvirus-7	HHV-7	Herpesvirus 7, Human	inf	0	(other[All Fields] AND ("disease"[MeSH Terms] OR "disease"[All Fields] OR "disorders"[All Fields]) AND ("eyelids"[MeSH Terms] OR "eyelids"[All Fields] OR "eyelid"[All Fields])) AND (("herpesvirus 7, human"[MeSH Terms] OR "human herpesvirus 7"[All Fields]) OR ("herpesvirus 7, human"[MeSH Terms] OR "human herpesvirus 7"[All Fields] OR "hhv 7"[All Fields]) OR ("herpesvirus 7, human"[MeSH Terms] OR "human herpesvirus 7"[All Fields] OR "herpesvirus 7, human"[All Fields]))	[]	874	1759
other disorders of eyelid	H02	Human T-Lymphotropic Virus 1	HTLV-1	Human T-lymphotropic virus 1	inf	0	(other[All Fields] AND ("disease"[MeSH Terms] OR "disease"[All Fields] OR "disorders"[All Fields]) AND ("eyelids"[MeSH Terms] OR "eyelids"[All Fields] OR "eyelid"[All Fields])) AND (("human t-lymphotropic virus 1"[MeSH Terms] OR "human t-lymphotropic virus 1"[All Fields] OR "human t lymphotropic virus 1"[All Fields]) OR ("human t-lymphotropic virus 1"[MeSH Terms] OR "human t-lymphotropic virus 1"[All Fields] OR "htlv 1"[All Fields]) OR ("human t-lymphotropic virus 1"[MeSH Terms] OR "human t-lymphotropic virus 1"[All Fields] OR "human t lymphotropic virus 1"[All Fields]))	[]	8153	1759
disorders of lachrymal system	H04	Merkel Cell Polyomavirus	MCV	Merkel cell polyomavirus	inf	0	(("disease"[MeSH Terms] OR "disease"[All Fields] OR "disorders"[All Fields]) AND lachrymal[All Fields] AND ("drug delivery systems"[MeSH Terms] OR ("drug"[All Fields] AND "delivery"[All Fields] AND "systems"[All Fields]) OR "drug delivery systems"[All Fields] OR "system"[All Fields])) AND (("merkel cell polyomavirus"[MeSH Terms] OR ("merkel"[All Fields] AND "cell"[All Fields] AND "polyomavirus"[All Fields]) OR "merkel cell polyomavirus"[All Fields]) OR MCV[All Fields] OR ("merkel cell polyomavirus"[MeSH Terms] OR ("merkel"[All Fields] AND "cell"[All Fields] AND "polyomavirus"[All Fields]) OR "merkel cell polyomavirus"[All Fields]))	[]	6221	26
disorders of lachrymal system	H04	Kaposis Sarcoma-Associated Herpesvirus	KSHV/HHV-8	Herpesvirus 8, Human	inf	0	(("disease"[MeSH Terms] OR "disease"[All Fields] OR "disorders"[All Fields]) AND lachrymal[All Fields] AND ("drug delivery systems"[MeSH Terms] OR ("drug"[All Fields] AND "delivery"[All Fields] AND "systems"[All Fields]) OR "drug delivery systems"[All Fields] OR "system"[All Fields])) AND (("herpesvirus 8, human"[MeSH Terms] OR "human herpesvirus 8"[All Fields] OR ("kaposis"[All Fields] AND "sarcoma"[All Fields] AND "associated"[All Fields] AND "herpesvirus"[All Fields]) OR "kaposis sarcoma associated herpesvirus"[All Fields]) OR KSHV/HHV-8[All Fields] OR ("herpesvirus 8, human"[MeSH Terms] OR "human herpesvirus 8"[All Fields] OR "herpesvirus 8, human"[All Fields]))	[]	5547	26
disorders of lachrymal system	H04	Human Polyomavirus JCV	JCV	JC Virus	inf	0	(("disease"[MeSH Terms] OR "disease"[All Fields] OR "disorders"[All Fields]) AND lachrymal[All Fields] AND ("drug delivery systems"[MeSH Terms] OR ("drug"[All Fields] AND "delivery"[All Fields] AND "systems"[All Fields]) OR "drug delivery systems"[All Fields] OR "system"[All Fields])) AND (("jc virus"[MeSH Terms] OR ("jc"[All Fields] AND "virus"[All Fields]) OR "jc virus"[All Fields] OR ("human"[All Fields] AND "polyomavirus"[All Fields] AND "jcv"[All Fields]) OR "human polyomavirus jcv"[All Fields]) OR ("J Clin Virol"[Journal] OR "jcv"[All Fields]) OR ("jc virus"[MeSH Terms] OR ("jc"[All Fields] AND "virus"[All Fields]) OR "jc virus"[All Fields]))	[]	7853	26
disorders of lachrymal system	H04	Human T-Lymphotropic Virus 1	HTLV-1	Human T-lymphotropic virus 1	inf	0	(("disease"[MeSH Terms] OR "disease"[All Fields] OR "disorders"[All Fields]) AND lachrymal[All Fields] AND ("drug delivery systems"[MeSH Terms] OR ("drug"[All Fields] AND "delivery"[All Fields] AND "systems"[All Fields]) OR "drug delivery systems"[All Fields] OR "system"[All Fields])) AND (("human t-lymphotropic virus 1"[MeSH Terms] OR "human t-lymphotropic virus 1"[All Fields] OR "human t lymphotropic virus 1"[All Fields]) OR ("human t-lymphotropic virus 1"[MeSH Terms] OR "human t-lymphotropic virus 1"[All Fields] OR "htlv 1"[All Fields]) OR ("human t-lymphotropic virus 1"[MeSH Terms] OR "human t-lymphotropic virus 1"[All Fields] OR "human t lymphotropic virus 1"[All Fields]))	[]	8153	26
disorders of lachrymal system	H04	Herpes Simplex virus-2	HSV2	Herpesvirus 2, Human	inf	0	(("disease"[MeSH Terms] OR "disease"[All Fields] OR "disorders"[All Fields]) AND lachrymal[All Fields] AND ("drug delivery systems"[MeSH Terms] OR ("drug"[All Fields] AND "delivery"[All Fields] AND "systems"[All Fields]) OR "drug delivery systems"[All Fields] OR "system"[All Fields])) AND (("herpesvirus 2, human"[MeSH Terms] OR "human herpesvirus 2"[All Fields] OR "herpes simplex virus 2"[All Fields]) OR ("herpesvirus 2, human"[MeSH Terms] OR "human herpesvirus 2"[All Fields] OR "hsv2"[All Fields]) OR ("herpesvirus 2, human"[MeSH Terms] OR "human herpesvirus 2"[All Fields] OR "herpesvirus 2, human"[All Fields]))	[]	4982	26
disorders of lachrymal system	H04	Herpes Simplex virus-1	HSV1	Herpesvirus 1, Human	inf	0	(("disease"[MeSH Terms] OR "disease"[All Fields] OR "disorders"[All Fields]) AND lachrymal[All Fields] AND ("drug delivery systems"[MeSH Terms] OR ("drug"[All Fields] AND "delivery"[All Fields] AND "systems"[All Fields]) OR "drug delivery systems"[All Fields] OR "system"[All Fields])) AND (("herpesvirus 1, human"[MeSH Terms] OR "human herpesvirus 1"[All Fields] OR "herpes simplex virus 1"[All Fields]) OR ("herpesvirus 1, human"[MeSH Terms] OR "human herpesvirus 1"[All Fields] OR "hsv1"[All Fields]) OR ("herpesvirus 1, human"[MeSH Terms] OR "human herpesvirus 1"[All Fields] OR "herpesvirus 1, human"[All Fields]))	[]	13166	26
disorders of lachrymal system	H04	Human Papillomavirus type-18	HPV-18	Human papillomavirus 18	inf	0	(("disease"[MeSH Terms] OR "disease"[All Fields] OR "disorders"[All Fields]) AND lachrymal[All Fields] AND ("drug delivery systems"[MeSH Terms] OR ("drug"[All Fields] AND "delivery"[All Fields] AND "systems"[All Fields]) OR "drug delivery systems"[All Fields] OR "system"[All Fields])) AND (("human papillomavirus 18"[MeSH Terms] OR "human papillomavirus 18"[All Fields] OR "human papillomavirus type 18"[All Fields]) OR ("human papillomavirus 18"[MeSH Terms] OR "human papillomavirus 18"[All Fields] OR "hpv 18"[All Fields]) OR ("human papillomavirus 18"[MeSH Terms] OR "human papillomavirus 18"[All Fields]))	[]	4299	26
disorders of lachrymal system	H04	Human Papillomavirus type-16	HPV-16	Human papillomavirus 16	inf	0	(("disease"[MeSH Terms] OR "disease"[All Fields] OR "disorders"[All Fields]) AND lachrymal[All Fields] AND ("drug delivery systems"[MeSH Terms] OR ("drug"[All Fields] AND "delivery"[All Fields] AND "systems"[All Fields]) OR "drug delivery systems"[All Fields] OR "system"[All Fields])) AND (("human papillomavirus 16"[MeSH Terms] OR "human papillomavirus 16"[All Fields] OR "human papillomavirus type 16"[All Fields]) OR ("human papillomavirus 16"[MeSH Terms] OR "human papillomavirus 16"[All Fields] OR "hpv 16"[All Fields]) OR ("human papillomavirus 16"[MeSH Terms] OR "human papillomavirus 16"[All Fields]))	[]	13046	26
hordeolum and chalazion	H00	Toxoplasma gondii	T. gondii	Toxoplasma	inf	0	(("hordeolum"[MeSH Terms] OR "hordeolum"[All Fields]) AND ("chalazion"[MeSH Terms] OR "chalazion"[All Fields])) AND (("toxoplasma"[MeSH Terms] OR "toxoplasma"[All Fields] OR ("toxoplasma"[All Fields] AND "gondii"[All Fields]) OR "toxoplasma gondii"[All Fields]) OR ("Tech Rep Brookhaven Natl Lab"[Journal] AND gondii[All Fields]) OR ("toxoplasma"[MeSH Terms] OR "toxoplasma"[All Fields]))	[]	20358	32
disorders of lachrymal system	H04	Human Immunodeficiency Virus	HIV	HIV	inf	0	(("disease"[MeSH Terms] OR "disease"[All Fields] OR "disorders"[All Fields]) AND lachrymal[All Fields] AND ("drug delivery systems"[MeSH Terms] OR ("drug"[All Fields] AND "delivery"[All Fields] AND "systems"[All Fields]) OR "drug delivery systems"[All Fields] OR "system"[All Fields])) AND (("hiv"[MeSH Terms] OR "hiv"[All Fields] OR ("human"[All Fields] AND "immunodeficiency"[All Fields] AND "virus"[All Fields]) OR "human immunodeficiency virus"[All Fields]) OR ("hiv"[MeSH Terms] OR "hiv"[All Fields]) OR ("hiv"[MeSH Terms] OR "hiv"[All Fields]))	[]	379291	26
disorders of lachrymal system	H04	Human Herpesvirus-6	HHV-6	Herpesvirus 6, Human	inf	0	(("disease"[MeSH Terms] OR "disease"[All Fields] OR "disorders"[All Fields]) AND lachrymal[All Fields] AND ("drug delivery systems"[MeSH Terms] OR ("drug"[All Fields] AND "delivery"[All Fields] AND "systems"[All Fields]) OR "drug delivery systems"[All Fields] OR "system"[All Fields])) AND (("herpesvirus 6, human"[MeSH Terms] OR "human herpesvirus 6"[All Fields]) OR ("herpesvirus 6, human"[MeSH Terms] OR "human herpesvirus 6"[All Fields] OR "hhv 6"[All Fields]) OR ("herpesvirus 6, human"[MeSH Terms] OR "human herpesvirus 6"[All Fields] OR "herpesvirus 6, human"[All Fields]))	[]	3953	26
disorders of lachrymal system	H04	Hepatitis B Virus	HBV	Hepatitis B virus	inf	0	(("disease"[MeSH Terms] OR "disease"[All Fields] OR "disorders"[All Fields]) AND lachrymal[All Fields] AND ("drug delivery systems"[MeSH Terms] OR ("drug"[All Fields] AND "delivery"[All Fields] AND "systems"[All Fields]) OR "drug delivery systems"[All Fields] OR "system"[All Fields])) AND (("hepatitis b virus"[MeSH Terms] OR "hepatitis b virus"[All Fields]) OR HBV[All Fields] OR ("hepatitis b virus"[MeSH Terms] OR "hepatitis b virus"[All Fields]))	[]	61813	26
disorders of lachrymal system	H04	Helicobacter pylori	H. pylori	Helicobacter pylori	inf	0	(("disease"[MeSH Terms] OR "disease"[All Fields] OR "disorders"[All Fields]) AND lachrymal[All Fields] AND ("drug delivery systems"[MeSH Terms] OR ("drug"[All Fields] AND "delivery"[All Fields] AND "systems"[All Fields]) OR "drug delivery systems"[All Fields] OR "system"[All Fields])) AND (("helicobacter pylori"[MeSH Terms] OR ("helicobacter"[All Fields] AND "pylori"[All Fields]) OR "helicobacter pylori"[All Fields]) OR ("helicobacter pylori"[MeSH Terms] OR ("helicobacter"[All Fields] AND "pylori"[All Fields]) OR "helicobacter pylori"[All Fields] OR "h pylori"[All Fields]) OR ("helicobacter pylori"[MeSH Terms] OR ("helicobacter"[All Fields] AND "pylori"[All Fields]) OR "helicobacter pylori"[All Fields]))	[]	45669	26
disorders of lachrymal system	H04	Epstein-Barr Virus	EBV	Herpesvirus 4, Human	inf	0	(("disease"[MeSH Terms] OR "disease"[All Fields] OR "disorders"[All Fields]) AND lachrymal[All Fields] AND ("drug delivery systems"[MeSH Terms] OR ("drug"[All Fields] AND "delivery"[All Fields] AND "systems"[All Fields]) OR "drug delivery systems"[All Fields] OR "system"[All Fields])) AND (("herpesvirus 4, human"[MeSH Terms] OR "human herpesvirus 4"[All Fields] OR ("epstein"[All Fields] AND "barr"[All Fields] AND "virus"[All Fields]) OR "epstein barr virus"[All Fields]) OR ("herpesvirus 4, human"[MeSH Terms] OR "human herpesvirus 4"[All Fields] OR "ebv"[All Fields]) OR ("herpesvirus 4, human"[MeSH Terms] OR "human herpesvirus 4"[All Fields] OR "herpesvirus 4, human"[All Fields]))	[]	43106	26
disorders of lachrymal system	H04	Human Cytomegalovirus	CMV	Cytomegalovirus	inf	0	(("disease"[MeSH Terms] OR "disease"[All Fields] OR "disorders"[All Fields]) AND lachrymal[All Fields] AND ("drug delivery systems"[MeSH Terms] OR ("drug"[All Fields] AND "delivery"[All Fields] AND "systems"[All Fields]) OR "drug delivery systems"[All Fields] OR "system"[All Fields])) AND (("cytomegalovirus"[MeSH Terms] OR "cytomegalovirus"[All Fields] OR ("human"[All Fields] AND "cytomegalovirus"[All Fields]) OR "human cytomegalovirus"[All Fields]) OR CMV[All Fields] OR ("cytomegalovirus"[MeSH Terms] OR "cytomegalovirus"[All Fields]))	[]	56819	26
disorders of lachrymal system	H04	Chlamydia trachomatis	C. trachomatis	Chlamydia trachomatis	inf	0	(("disease"[MeSH Terms] OR "disease"[All Fields] OR "disorders"[All Fields]) AND lachrymal[All Fields] AND ("drug delivery systems"[MeSH Terms] OR ("drug"[All Fields] AND "delivery"[All Fields] AND "systems"[All Fields]) OR "drug delivery systems"[All Fields] OR "system"[All Fields])) AND (("chlamydia trachomatis"[MeSH Terms] OR ("chlamydia"[All Fields] AND "trachomatis"[All Fields]) OR "chlamydia trachomatis"[All Fields]) OR ("chlamydia trachomatis"[MeSH Terms] OR ("chlamydia"[All Fields] AND "trachomatis"[All Fields]) OR "chlamydia trachomatis"[All Fields] OR "c trachomatis"[All Fields]) OR ("chlamydia trachomatis"[MeSH Terms] OR ("chlamydia"[All Fields] AND "trachomatis"[All Fields]) OR "chlamydia trachomatis"[All Fields]))	[]	16181	26
disorders of lachrymal system	H04	Human Polyomavirus BKV	BKV	bk virus	inf	0	(("disease"[MeSH Terms] OR "disease"[All Fields] OR "disorders"[All Fields]) AND lachrymal[All Fields] AND ("drug delivery systems"[MeSH Terms] OR ("drug"[All Fields] AND "delivery"[All Fields] AND "systems"[All Fields]) OR "drug delivery systems"[All Fields] OR "system"[All Fields])) AND (("bk virus"[MeSH Terms] OR ("bk"[All Fields] AND "virus"[All Fields]) OR "bk virus"[All Fields] OR ("human"[All Fields] AND "polyomavirus"[All Fields] AND "bkv"[All Fields]) OR "human polyomavirus bkv"[All Fields]) OR BKV[All Fields] OR ("bk virus"[MeSH Terms] OR ("bk"[All Fields] AND "virus"[All Fields]) OR "bk virus"[All Fields]))	[]	3535	26
other disorders of eyelid	H02	Kaposis Sarcoma-Associated Herpesvirus	KSHV/HHV-8	Herpesvirus 8, Human	inf	0	(other[All Fields] AND ("disease"[MeSH Terms] OR "disease"[All Fields] OR "disorders"[All Fields]) AND ("eyelids"[MeSH Terms] OR "eyelids"[All Fields] OR "eyelid"[All Fields])) AND (("herpesvirus 8, human"[MeSH Terms] OR "human herpesvirus 8"[All Fields] OR ("kaposis"[All Fields] AND "sarcoma"[All Fields] AND "associated"[All Fields] AND "herpesvirus"[All Fields]) OR "kaposis sarcoma associated herpesvirus"[All Fields]) OR KSHV/HHV-8[All Fields] OR ("herpesvirus 8, human"[MeSH Terms] OR "human herpesvirus 8"[All Fields] OR "herpesvirus 8, human"[All Fields]))	[]	5547	1759
disorders of lachrymal system	H04	Human Herpesvirus-7	HHV-7	Herpesvirus 7, Human	inf	0	(("disease"[MeSH Terms] OR "disease"[All Fields] OR "disorders"[All Fields]) AND lachrymal[All Fields] AND ("drug delivery systems"[MeSH Terms] OR ("drug"[All Fields] AND "delivery"[All Fields] AND "systems"[All Fields]) OR "drug delivery systems"[All Fields] OR "system"[All Fields])) AND (("herpesvirus 7, human"[MeSH Terms] OR "human herpesvirus 7"[All Fields]) OR ("herpesvirus 7, human"[MeSH Terms] OR "human herpesvirus 7"[All Fields] OR "hhv 7"[All Fields]) OR ("herpesvirus 7, human"[MeSH Terms] OR "human herpesvirus 7"[All Fields] OR "herpesvirus 7, human"[All Fields]))	[]	874	26
hordeolum and chalazion	H00	Merkel Cell Polyomavirus	MCV	Merkel cell polyomavirus	inf	0	(("hordeolum"[MeSH Terms] OR "hordeolum"[All Fields]) AND ("chalazion"[MeSH Terms] OR "chalazion"[All Fields])) AND (("merkel cell polyomavirus"[MeSH Terms] OR ("merkel"[All Fields] AND "cell"[All Fields] AND "polyomavirus"[All Fields]) OR "merkel cell polyomavirus"[All Fields]) OR MCV[All Fields] OR ("merkel cell polyomavirus"[MeSH Terms] OR ("merkel"[All Fields] AND "cell"[All Fields] AND "polyomavirus"[All Fields]) OR "merkel cell polyomavirus"[All Fields]))	[]	6221	32
hordeolum and chalazion	H00	Kaposis Sarcoma-Associated Herpesvirus	KSHV/HHV-8	Herpesvirus 8, Human	inf	0	(("hordeolum"[MeSH Terms] OR "hordeolum"[All Fields]) AND ("chalazion"[MeSH Terms] OR "chalazion"[All Fields])) AND (("herpesvirus 8, human"[MeSH Terms] OR "human herpesvirus 8"[All Fields] OR ("kaposis"[All Fields] AND "sarcoma"[All Fields] AND "associated"[All Fields] AND "herpesvirus"[All Fields]) OR "kaposis sarcoma associated herpesvirus"[All Fields]) OR KSHV/HHV-8[All Fields] OR ("herpesvirus 8, human"[MeSH Terms] OR "human herpesvirus 8"[All Fields] OR "herpesvirus 8, human"[All Fields]))	[]	5547	32
hordeolum and chalazion	H00	Human Polyomavirus JCV	JCV	JC Virus	inf	0	(("hordeolum"[MeSH Terms] OR "hordeolum"[All Fields]) AND ("chalazion"[MeSH Terms] OR "chalazion"[All Fields])) AND (("jc virus"[MeSH Terms] OR ("jc"[All Fields] AND "virus"[All Fields]) OR "jc virus"[All Fields] OR ("human"[All Fields] AND "polyomavirus"[All Fields] AND "jcv"[All Fields]) OR "human polyomavirus jcv"[All Fields]) OR ("J Clin Virol"[Journal] OR "jcv"[All Fields]) OR ("jc virus"[MeSH Terms] OR ("jc"[All Fields] AND "virus"[All Fields]) OR "jc virus"[All Fields]))	[]	7853	32
other disorders of nervous system in diseases classified elsewhere	G99	Herpes Simplex virus-1	HSV1	Herpesvirus 1, Human	inf	0	(other[All Fields] AND ("disease"[MeSH Terms] OR "disease"[All Fields] OR "disorders"[All Fields]) AND ("nervous system"[MeSH Terms] OR ("nervous"[All Fields] AND "system"[All Fields]) OR "nervous system"[All Fields]) AND ("disease"[MeSH Terms] OR "disease"[All Fields] OR "diseases"[All Fields]) AND ("classification"[MeSH Terms] OR "classification"[All Fields] OR "classified"[All Fields]) AND elsewhere[All Fields]) AND (("herpesvirus 1, human"[MeSH Terms] OR "human herpesvirus 1"[All Fields] OR "herpes simplex virus 1"[All Fields]) OR ("herpesvirus 1, human"[MeSH Terms] OR "human herpesvirus 1"[All Fields] OR "hsv1"[All Fields]) OR ("herpesvirus 1, human"[MeSH Terms] OR "human herpesvirus 1"[All Fields] OR "herpesvirus 1, human"[All Fields]))	[]	13166	9
other disorders of nervous system in diseases classified elsewhere	G99	Human Papillomavirus type-18	HPV-18	Human papillomavirus 18	inf	0	(other[All Fields] AND ("disease"[MeSH Terms] OR "disease"[All Fields] OR "disorders"[All Fields]) AND ("nervous system"[MeSH Terms] OR ("nervous"[All Fields] AND "system"[All Fields]) OR "nervous system"[All Fields]) AND ("disease"[MeSH Terms] OR "disease"[All Fields] OR "diseases"[All Fields]) AND ("classification"[MeSH Terms] OR "classification"[All Fields] OR "classified"[All Fields]) AND elsewhere[All Fields]) AND (("human papillomavirus 18"[MeSH Terms] OR "human papillomavirus 18"[All Fields] OR "human papillomavirus type 18"[All Fields]) OR ("human papillomavirus 18"[MeSH Terms] OR "human papillomavirus 18"[All Fields] OR "hpv 18"[All Fields]) OR ("human papillomavirus 18"[MeSH Terms] OR "human papillomavirus 18"[All Fields]))	[]	4299	9
other disorders of nervous system in diseases classified elsewhere	G99	Human Papillomavirus type-16	HPV-16	Human papillomavirus 16	inf	0	(other[All Fields] AND ("disease"[MeSH Terms] OR "disease"[All Fields] OR "disorders"[All Fields]) AND ("nervous system"[MeSH Terms] OR ("nervous"[All Fields] AND "system"[All Fields]) OR "nervous system"[All Fields]) AND ("disease"[MeSH Terms] OR "disease"[All Fields] OR "diseases"[All Fields]) AND ("classification"[MeSH Terms] OR "classification"[All Fields] OR "classified"[All Fields]) AND elsewhere[All Fields]) AND (("human papillomavirus 16"[MeSH Terms] OR "human papillomavirus 16"[All Fields] OR "human papillomavirus type 16"[All Fields]) OR ("human papillomavirus 16"[MeSH Terms] OR "human papillomavirus 16"[All Fields] OR "hpv 16"[All Fields]) OR ("human papillomavirus 16"[MeSH Terms] OR "human papillomavirus 16"[All Fields]))	[]	13046	9
other disorders of nervous system in diseases classified elsewhere	G99	Human Immunodeficiency Virus	HIV	HIV	inf	0	(other[All Fields] AND ("disease"[MeSH Terms] OR "disease"[All Fields] OR "disorders"[All Fields]) AND ("nervous system"[MeSH Terms] OR ("nervous"[All Fields] AND "system"[All Fields]) OR "nervous system"[All Fields]) AND ("disease"[MeSH Terms] OR "disease"[All Fields] OR "diseases"[All Fields]) AND ("classification"[MeSH Terms] OR "classification"[All Fields] OR "classified"[All Fields]) AND elsewhere[All Fields]) AND (("hiv"[MeSH Terms] OR "hiv"[All Fields] OR ("human"[All Fields] AND "immunodeficiency"[All Fields] AND "virus"[All Fields]) OR "human immunodeficiency virus"[All Fields]) OR ("hiv"[MeSH Terms] OR "hiv"[All Fields]) OR ("hiv"[MeSH Terms] OR "hiv"[All Fields]))	[]	379291	9
other disorders of nervous system in diseases classified elsewhere	G99	Human Herpesvirus-7	HHV-7	Herpesvirus 7, Human	inf	0	(other[All Fields] AND ("disease"[MeSH Terms] OR "disease"[All Fields] OR "disorders"[All Fields]) AND ("nervous system"[MeSH Terms] OR ("nervous"[All Fields] AND "system"[All Fields]) OR "nervous system"[All Fields]) AND ("disease"[MeSH Terms] OR "disease"[All Fields] OR "diseases"[All Fields]) AND ("classification"[MeSH Terms] OR "classification"[All Fields] OR "classified"[All Fields]) AND elsewhere[All Fields]) AND (("herpesvirus 7, human"[MeSH Terms] OR "human herpesvirus 7"[All Fields]) OR ("herpesvirus 7, human"[MeSH Terms] OR "human herpesvirus 7"[All Fields] OR "hhv 7"[All Fields]) OR ("herpesvirus 7, human"[MeSH Terms] OR "human herpesvirus 7"[All Fields] OR "herpesvirus 7, human"[All Fields]))	[]	874	9
other disorders of nervous system in diseases classified elsewhere	G99	Human Herpesvirus-6	HHV-6	Herpesvirus 6, Human	inf	0	(other[All Fields] AND ("disease"[MeSH Terms] OR "disease"[All Fields] OR "disorders"[All Fields]) AND ("nervous system"[MeSH Terms] OR ("nervous"[All Fields] AND "system"[All Fields]) OR "nervous system"[All Fields]) AND ("disease"[MeSH Terms] OR "disease"[All Fields] OR "diseases"[All Fields]) AND ("classification"[MeSH Terms] OR "classification"[All Fields] OR "classified"[All Fields]) AND elsewhere[All Fields]) AND (("herpesvirus 6, human"[MeSH Terms] OR "human herpesvirus 6"[All Fields]) OR ("herpesvirus 6, human"[MeSH Terms] OR "human herpesvirus 6"[All Fields] OR "hhv 6"[All Fields]) OR ("herpesvirus 6, human"[MeSH Terms] OR "human herpesvirus 6"[All Fields] OR "herpesvirus 6, human"[All Fields]))	[]	3953	9
other disorders of nervous system in diseases classified elsewhere	G99	Hepatitis C Virus	HCV	Hepacivirus	inf	0	(other[All Fields] AND ("disease"[MeSH Terms] OR "disease"[All Fields] OR "disorders"[All Fields]) AND ("nervous system"[MeSH Terms] OR ("nervous"[All Fields] AND "system"[All Fields]) OR "nervous system"[All Fields]) AND ("disease"[MeSH Terms] OR "disease"[All Fields] OR "diseases"[All Fields]) AND ("classification"[MeSH Terms] OR "classification"[All Fields] OR "classified"[All Fields]) AND elsewhere[All Fields]) AND (("hepacivirus"[MeSH Terms] OR "hepacivirus"[All Fields] OR "hepatitis c virus"[All Fields]) OR HCV[All Fields] OR ("hepacivirus"[MeSH Terms] OR "hepacivirus"[All Fields]))	[]	74691	9
other disorders of nervous system in diseases classified elsewhere	G99	Helicobacter pylori	H. pylori	Helicobacter pylori	inf	0	(other[All Fields] AND ("disease"[MeSH Terms] OR "disease"[All Fields] OR "disorders"[All Fields]) AND ("nervous system"[MeSH Terms] OR ("nervous"[All Fields] AND "system"[All Fields]) OR "nervous system"[All Fields]) AND ("disease"[MeSH Terms] OR "disease"[All Fields] OR "diseases"[All Fields]) AND ("classification"[MeSH Terms] OR "classification"[All Fields] OR "classified"[All Fields]) AND elsewhere[All Fields]) AND (("helicobacter pylori"[MeSH Terms] OR ("helicobacter"[All Fields] AND "pylori"[All Fields]) OR "helicobacter pylori"[All Fields]) OR ("helicobacter pylori"[MeSH Terms] OR ("helicobacter"[All Fields] AND "pylori"[All Fields]) OR "helicobacter pylori"[All Fields] OR "h pylori"[All Fields]) OR ("helicobacter pylori"[MeSH Terms] OR ("helicobacter"[All Fields] AND "pylori"[All Fields]) OR "helicobacter pylori"[All Fields]))	[]	45669	9
other disorders of nervous system in diseases classified elsewhere	G99	Herpes Simplex virus-2	HSV2	Herpesvirus 2, Human	inf	0	(other[All Fields] AND ("disease"[MeSH Terms] OR "disease"[All Fields] OR "disorders"[All Fields]) AND ("nervous system"[MeSH Terms] OR ("nervous"[All Fields] AND "system"[All Fields]) OR "nervous system"[All Fields]) AND ("disease"[MeSH Terms] OR "disease"[All Fields] OR "diseases"[All Fields]) AND ("classification"[MeSH Terms] OR "classification"[All Fields] OR "classified"[All Fields]) AND elsewhere[All Fields]) AND (("herpesvirus 2, human"[MeSH Terms] OR "human herpesvirus 2"[All Fields] OR "herpes simplex virus 2"[All Fields]) OR ("herpesvirus 2, human"[MeSH Terms] OR "human herpesvirus 2"[All Fields] OR "hsv2"[All Fields]) OR ("herpesvirus 2, human"[MeSH Terms] OR "human herpesvirus 2"[All Fields] OR "herpesvirus 2, human"[All Fields]))	[]	4982	9
other disorders of nervous system in diseases classified elsewhere	G99	Epstein-Barr Virus	EBV	Herpesvirus 4, Human	inf	0	(other[All Fields] AND ("disease"[MeSH Terms] OR "disease"[All Fields] OR "disorders"[All Fields]) AND ("nervous system"[MeSH Terms] OR ("nervous"[All Fields] AND "system"[All Fields]) OR "nervous system"[All Fields]) AND ("disease"[MeSH Terms] OR "disease"[All Fields] OR "diseases"[All Fields]) AND ("classification"[MeSH Terms] OR "classification"[All Fields] OR "classified"[All Fields]) AND elsewhere[All Fields]) AND (("herpesvirus 4, human"[MeSH Terms] OR "human herpesvirus 4"[All Fields] OR ("epstein"[All Fields] AND "barr"[All Fields] AND "virus"[All Fields]) OR "epstein barr virus"[All Fields]) OR ("herpesvirus 4, human"[MeSH Terms] OR "human herpesvirus 4"[All Fields] OR "ebv"[All Fields]) OR ("herpesvirus 4, human"[MeSH Terms] OR "human herpesvirus 4"[All Fields] OR "herpesvirus 4, human"[All Fields]))	[]	43106	9
other disorders of nervous system in diseases classified elsewhere	G99	Chlamydia trachomatis	C. trachomatis	Chlamydia trachomatis	inf	0	(other[All Fields] AND ("disease"[MeSH Terms] OR "disease"[All Fields] OR "disorders"[All Fields]) AND ("nervous system"[MeSH Terms] OR ("nervous"[All Fields] AND "system"[All Fields]) OR "nervous system"[All Fields]) AND ("disease"[MeSH Terms] OR "disease"[All Fields] OR "diseases"[All Fields]) AND ("classification"[MeSH Terms] OR "classification"[All Fields] OR "classified"[All Fields]) AND elsewhere[All Fields]) AND (("chlamydia trachomatis"[MeSH Terms] OR ("chlamydia"[All Fields] AND "trachomatis"[All Fields]) OR "chlamydia trachomatis"[All Fields]) OR ("chlamydia trachomatis"[MeSH Terms] OR ("chlamydia"[All Fields] AND "trachomatis"[All Fields]) OR "chlamydia trachomatis"[All Fields] OR "c trachomatis"[All Fields]) OR ("chlamydia trachomatis"[MeSH Terms] OR ("chlamydia"[All Fields] AND "trachomatis"[All Fields]) OR "chlamydia trachomatis"[All Fields]))	[]	16181	9
other disorders of nervous system in diseases classified elsewhere	G99	Human Polyomavirus BKV	BKV	bk virus	inf	0	(other[All Fields] AND ("disease"[MeSH Terms] OR "disease"[All Fields] OR "disorders"[All Fields]) AND ("nervous system"[MeSH Terms] OR ("nervous"[All Fields] AND "system"[All Fields]) OR "nervous system"[All Fields]) AND ("disease"[MeSH Terms] OR "disease"[All Fields] OR "diseases"[All Fields]) AND ("classification"[MeSH Terms] OR "classification"[All Fields] OR "classified"[All Fields]) AND elsewhere[All Fields]) AND (("bk virus"[MeSH Terms] OR ("bk"[All Fields] AND "virus"[All Fields]) OR "bk virus"[All Fields] OR ("human"[All Fields] AND "polyomavirus"[All Fields] AND "bkv"[All Fields]) OR "human polyomavirus bkv"[All Fields]) OR BKV[All Fields] OR ("bk virus"[MeSH Terms] OR ("bk"[All Fields] AND "virus"[All Fields]) OR "bk virus"[All Fields]))	[]	3535	9
other diseases of spinal cord	G95	Human Papillomavirus type-18	HPV-18	Human papillomavirus 18	inf	0	(other[All Fields] AND ("disease"[MeSH Terms] OR "disease"[All Fields] OR "diseases"[All Fields]) AND ("spinal cord"[MeSH Terms] OR ("spinal"[All Fields] AND "cord"[All Fields]) OR "spinal cord"[All Fields])) AND (("human papillomavirus 18"[MeSH Terms] OR "human papillomavirus 18"[All Fields] OR "human papillomavirus type 18"[All Fields]) OR ("human papillomavirus 18"[MeSH Terms] OR "human papillomavirus 18"[All Fields] OR "hpv 18"[All Fields]) OR ("human papillomavirus 18"[MeSH Terms] OR "human papillomavirus 18"[All Fields]))	[]	4299	10037
other diseases of spinal cord	G95	Human Papillomavirus type-16	HPV-16	Human papillomavirus 16	inf	0	(other[All Fields] AND ("disease"[MeSH Terms] OR "disease"[All Fields] OR "diseases"[All Fields]) AND ("spinal cord"[MeSH Terms] OR ("spinal"[All Fields] AND "cord"[All Fields]) OR "spinal cord"[All Fields])) AND (("human papillomavirus 16"[MeSH Terms] OR "human papillomavirus 16"[All Fields] OR "human papillomavirus type 16"[All Fields]) OR ("human papillomavirus 16"[MeSH Terms] OR "human papillomavirus 16"[All Fields] OR "hpv 16"[All Fields]) OR ("human papillomavirus 16"[MeSH Terms] OR "human papillomavirus 16"[All Fields]))	[]	13046	10037
other diseases of spinal cord	G95	Human Herpesvirus-7	HHV-7	Herpesvirus 7, Human	inf	0	(other[All Fields] AND ("disease"[MeSH Terms] OR "disease"[All Fields] OR "diseases"[All Fields]) AND ("spinal cord"[MeSH Terms] OR ("spinal"[All Fields] AND "cord"[All Fields]) OR "spinal cord"[All Fields])) AND (("herpesvirus 7, human"[MeSH Terms] OR "human herpesvirus 7"[All Fields]) OR ("herpesvirus 7, human"[MeSH Terms] OR "human herpesvirus 7"[All Fields] OR "hhv 7"[All Fields]) OR ("herpesvirus 7, human"[MeSH Terms] OR "human herpesvirus 7"[All Fields] OR "herpesvirus 7, human"[All Fields]))	[]	874	10037
other diseases of spinal cord	G95	Chlamydia trachomatis	C. trachomatis	Chlamydia trachomatis	inf	0	(other[All Fields] AND ("disease"[MeSH Terms] OR "disease"[All Fields] OR "diseases"[All Fields]) AND ("spinal cord"[MeSH Terms] OR ("spinal"[All Fields] AND "cord"[All Fields]) OR "spinal cord"[All Fields])) AND (("chlamydia trachomatis"[MeSH Terms] OR ("chlamydia"[All Fields] AND "trachomatis"[All Fields]) OR "chlamydia trachomatis"[All Fields]) OR ("chlamydia trachomatis"[MeSH Terms] OR ("chlamydia"[All Fields] AND "trachomatis"[All Fields]) OR "chlamydia trachomatis"[All Fields] OR "c trachomatis"[All Fields]) OR ("chlamydia trachomatis"[MeSH Terms] OR ("chlamydia"[All Fields] AND "trachomatis"[All Fields]) OR "chlamydia trachomatis"[All Fields]))	[]	16181	10037
other diseases of spinal cord	G95	Human Polyomavirus BKV	BKV	bk virus	inf	0	(other[All Fields] AND ("disease"[MeSH Terms] OR "disease"[All Fields] OR "diseases"[All Fields]) AND ("spinal cord"[MeSH Terms] OR ("spinal"[All Fields] AND "cord"[All Fields]) OR "spinal cord"[All Fields])) AND (("bk virus"[MeSH Terms] OR ("bk"[All Fields] AND "virus"[All Fields]) OR "bk virus"[All Fields] OR ("human"[All Fields] AND "polyomavirus"[All Fields] AND "bkv"[All Fields]) OR "human polyomavirus bkv"[All Fields]) OR BKV[All Fields] OR ("bk virus"[MeSH Terms] OR ("bk"[All Fields] AND "virus"[All Fields]) OR "bk virus"[All Fields]))	[]	3535	10037
hydrocephalus	G91	Kaposis Sarcoma-Associated Herpesvirus	KSHV/HHV-8	Herpesvirus 8, Human	inf	0	("hydrocephalus"[MeSH Terms] OR "hydrocephalus"[All Fields]) AND (("herpesvirus 8, human"[MeSH Terms] OR "human herpesvirus 8"[All Fields] OR ("kaposis"[All Fields] AND "sarcoma"[All Fields] AND "associated"[All Fields] AND "herpesvirus"[All Fields]) OR "kaposis sarcoma associated herpesvirus"[All Fields]) OR KSHV/HHV-8[All Fields] OR ("herpesvirus 8, human"[MeSH Terms] OR "human herpesvirus 8"[All Fields] OR "herpesvirus 8, human"[All Fields]))	[]	5547	34181
other disorders of nervous system in diseases classified elsewhere	G99	Human Cytomegalovirus	CMV	Cytomegalovirus	inf	0	(other[All Fields] AND ("disease"[MeSH Terms] OR "disease"[All Fields] OR "disorders"[All Fields]) AND ("nervous system"[MeSH Terms] OR ("nervous"[All Fields] AND "system"[All Fields]) OR "nervous system"[All Fields]) AND ("disease"[MeSH Terms] OR "disease"[All Fields] OR "diseases"[All Fields]) AND ("classification"[MeSH Terms] OR "classification"[All Fields] OR "classified"[All Fields]) AND elsewhere[All Fields]) AND (("cytomegalovirus"[MeSH Terms] OR "cytomegalovirus"[All Fields] OR ("human"[All Fields] AND "cytomegalovirus"[All Fields]) OR "human cytomegalovirus"[All Fields]) OR CMV[All Fields] OR ("cytomegalovirus"[MeSH Terms] OR "cytomegalovirus"[All Fields]))	[]	56819	9
disorders of lachrymal system	H04	Toxoplasma gondii	T. gondii	Toxoplasma	inf	0	(("disease"[MeSH Terms] OR "disease"[All Fields] OR "disorders"[All Fields]) AND lachrymal[All Fields] AND ("drug delivery systems"[MeSH Terms] OR ("drug"[All Fields] AND "delivery"[All Fields] AND "systems"[All Fields]) OR "drug delivery systems"[All Fields] OR "system"[All Fields])) AND (("toxoplasma"[MeSH Terms] OR "toxoplasma"[All Fields] OR ("toxoplasma"[All Fields] AND "gondii"[All Fields]) OR "toxoplasma gondii"[All Fields]) OR ("Tech Rep Brookhaven Natl Lab"[Journal] AND gondii[All Fields]) OR ("toxoplasma"[MeSH Terms] OR "toxoplasma"[All Fields]))	[]	20358	26
other disorders of nervous system in diseases classified elsewhere	G99	Human T-Lymphotropic Virus 1	HTLV-1	Human T-lymphotropic virus 1	inf	0	(other[All Fields] AND ("disease"[MeSH Terms] OR "disease"[All Fields] OR "disorders"[All Fields]) AND ("nervous system"[MeSH Terms] OR ("nervous"[All Fields] AND "system"[All Fields]) OR "nervous system"[All Fields]) AND ("disease"[MeSH Terms] OR "disease"[All Fields] OR "diseases"[All Fields]) AND ("classification"[MeSH Terms] OR "classification"[All Fields] OR "classified"[All Fields]) AND elsewhere[All Fields]) AND (("human t-lymphotropic virus 1"[MeSH Terms] OR "human t-lymphotropic virus 1"[All Fields] OR "human t lymphotropic virus 1"[All Fields]) OR ("human t-lymphotropic virus 1"[MeSH Terms] OR "human t-lymphotropic virus 1"[All Fields] OR "htlv 1"[All Fields]) OR ("human t-lymphotropic virus 1"[MeSH Terms] OR "human t-lymphotropic virus 1"[All Fields] OR "human t lymphotropic virus 1"[All Fields]))	[]	8153	9
other disorders of nervous system in diseases classified elsewhere	G99	Kaposis Sarcoma-Associated Herpesvirus	KSHV/HHV-8	Herpesvirus 8, Human	inf	0	(other[All Fields] AND ("disease"[MeSH Terms] OR "disease"[All Fields] OR "disorders"[All Fields]) AND ("nervous system"[MeSH Terms] OR ("nervous"[All Fields] AND "system"[All Fields]) OR "nervous system"[All Fields]) AND ("disease"[MeSH Terms] OR "disease"[All Fields] OR "diseases"[All Fields]) AND ("classification"[MeSH Terms] OR "classification"[All Fields] OR "classified"[All Fields]) AND elsewhere[All Fields]) AND (("herpesvirus 8, human"[MeSH Terms] OR "human herpesvirus 8"[All Fields] OR ("kaposis"[All Fields] AND "sarcoma"[All Fields] AND "associated"[All Fields] AND "herpesvirus"[All Fields]) OR "kaposis sarcoma associated herpesvirus"[All Fields]) OR KSHV/HHV-8[All Fields] OR ("herpesvirus 8, human"[MeSH Terms] OR "human herpesvirus 8"[All Fields] OR "herpesvirus 8, human"[All Fields]))	[]	5547	9
hordeolum and chalazion	H00	Human T-Lymphotropic Virus 1	HTLV-1	Human T-lymphotropic virus 1	inf	0	(("hordeolum"[MeSH Terms] OR "hordeolum"[All Fields]) AND ("chalazion"[MeSH Terms] OR "chalazion"[All Fields])) AND (("human t-lymphotropic virus 1"[MeSH Terms] OR "human t-lymphotropic virus 1"[All Fields] OR "human t lymphotropic virus 1"[All Fields]) OR ("human t-lymphotropic virus 1"[MeSH Terms] OR "human t-lymphotropic virus 1"[All Fields] OR "htlv 1"[All Fields]) OR ("human t-lymphotropic virus 1"[MeSH Terms] OR "human t-lymphotropic virus 1"[All Fields] OR "human t lymphotropic virus 1"[All Fields]))	[]	8153	32
hordeolum and chalazion	H00	Herpes Simplex virus-2	HSV2	Herpesvirus 2, Human	inf	0	(("hordeolum"[MeSH Terms] OR "hordeolum"[All Fields]) AND ("chalazion"[MeSH Terms] OR "chalazion"[All Fields])) AND (("herpesvirus 2, human"[MeSH Terms] OR "human herpesvirus 2"[All Fields] OR "herpes simplex virus 2"[All Fields]) OR ("herpesvirus 2, human"[MeSH Terms] OR "human herpesvirus 2"[All Fields] OR "hsv2"[All Fields]) OR ("herpesvirus 2, human"[MeSH Terms] OR "human herpesvirus 2"[All Fields] OR "herpesvirus 2, human"[All Fields]))	[]	4982	32
hordeolum and chalazion	H00	Herpes Simplex virus-1	HSV1	Herpesvirus 1, Human	inf	0	(("hordeolum"[MeSH Terms] OR "hordeolum"[All Fields]) AND ("chalazion"[MeSH Terms] OR "chalazion"[All Fields])) AND (("herpesvirus 1, human"[MeSH Terms] OR "human herpesvirus 1"[All Fields] OR "herpes simplex virus 1"[All Fields]) OR ("herpesvirus 1, human"[MeSH Terms] OR "human herpesvirus 1"[All Fields] OR "hsv1"[All Fields]) OR ("herpesvirus 1, human"[MeSH Terms] OR "human herpesvirus 1"[All Fields] OR "herpesvirus 1, human"[All Fields]))	[]	13166	32
hordeolum and chalazion	H00	Human Papillomavirus type-18	HPV-18	Human papillomavirus 18	inf	0	(("hordeolum"[MeSH Terms] OR "hordeolum"[All Fields]) AND ("chalazion"[MeSH Terms] OR "chalazion"[All Fields])) AND (("human papillomavirus 18"[MeSH Terms] OR "human papillomavirus 18"[All Fields] OR "human papillomavirus type 18"[All Fields]) OR ("human papillomavirus 18"[MeSH Terms] OR "human papillomavirus 18"[All Fields] OR "hpv 18"[All Fields]) OR ("human papillomavirus 18"[MeSH Terms] OR "human papillomavirus 18"[All Fields]))	[]	4299	32
hordeolum and chalazion	H00	Human Papillomavirus type-16	HPV-16	Human papillomavirus 16	inf	0	(("hordeolum"[MeSH Terms] OR "hordeolum"[All Fields]) AND ("chalazion"[MeSH Terms] OR "chalazion"[All Fields])) AND (("human papillomavirus 16"[MeSH Terms] OR "human papillomavirus 16"[All Fields] OR "human papillomavirus type 16"[All Fields]) OR ("human papillomavirus 16"[MeSH Terms] OR "human papillomavirus 16"[All Fields] OR "hpv 16"[All Fields]) OR ("human papillomavirus 16"[MeSH Terms] OR "human papillomavirus 16"[All Fields]))	[]	13046	32
hordeolum and chalazion	H00	Human Immunodeficiency Virus	HIV	HIV	inf	0	(("hordeolum"[MeSH Terms] OR "hordeolum"[All Fields]) AND ("chalazion"[MeSH Terms] OR "chalazion"[All Fields])) AND (("hiv"[MeSH Terms] OR "hiv"[All Fields] OR ("human"[All Fields] AND "immunodeficiency"[All Fields] AND "virus"[All Fields]) OR "human immunodeficiency virus"[All Fields]) OR ("hiv"[MeSH Terms] OR "hiv"[All Fields]) OR ("hiv"[MeSH Terms] OR "hiv"[All Fields]))	[]	379291	32
hordeolum and chalazion	H00	Human Herpesvirus-7	HHV-7	Herpesvirus 7, Human	inf	0	(("hordeolum"[MeSH Terms] OR "hordeolum"[All Fields]) AND ("chalazion"[MeSH Terms] OR "chalazion"[All Fields])) AND (("herpesvirus 7, human"[MeSH Terms] OR "human herpesvirus 7"[All Fields]) OR ("herpesvirus 7, human"[MeSH Terms] OR "human herpesvirus 7"[All Fields] OR "hhv 7"[All Fields]) OR ("herpesvirus 7, human"[MeSH Terms] OR "human herpesvirus 7"[All Fields] OR "herpesvirus 7, human"[All Fields]))	[]	874	32
hordeolum and chalazion	H00	Human Herpesvirus-6	HHV-6	Herpesvirus 6, Human	inf	0	(("hordeolum"[MeSH Terms] OR "hordeolum"[All Fields]) AND ("chalazion"[MeSH Terms] OR "chalazion"[All Fields])) AND (("herpesvirus 6, human"[MeSH Terms] OR "human herpesvirus 6"[All Fields]) OR ("herpesvirus 6, human"[MeSH Terms] OR "human herpesvirus 6"[All Fields] OR "hhv 6"[All Fields]) OR ("herpesvirus 6, human"[MeSH Terms] OR "human herpesvirus 6"[All Fields] OR "herpesvirus 6, human"[All Fields]))	[]	3953	32
other disorders of nervous system in diseases classified elsewhere	G99	Human Polyomavirus JCV	JCV	JC Virus	inf	0	(other[All Fields] AND ("disease"[MeSH Terms] OR "disease"[All Fields] OR "disorders"[All Fields]) AND ("nervous system"[MeSH Terms] OR ("nervous"[All Fields] AND "system"[All Fields]) OR "nervous system"[All Fields]) AND ("disease"[MeSH Terms] OR "disease"[All Fields] OR "diseases"[All Fields]) AND ("classification"[MeSH Terms] OR "classification"[All Fields] OR "classified"[All Fields]) AND elsewhere[All Fields]) AND (("jc virus"[MeSH Terms] OR ("jc"[All Fields] AND "virus"[All Fields]) OR "jc virus"[All Fields] OR ("human"[All Fields] AND "polyomavirus"[All Fields] AND "jcv"[All Fields]) OR "human polyomavirus jcv"[All Fields]) OR ("J Clin Virol"[Journal] OR "jcv"[All Fields]) OR ("jc virus"[MeSH Terms] OR ("jc"[All Fields] AND "virus"[All Fields]) OR "jc virus"[All Fields]))	[]	7853	9
hordeolum and chalazion	H00	Hepatitis C Virus	HCV	Hepacivirus	inf	0	(("hordeolum"[MeSH Terms] OR "hordeolum"[All Fields]) AND ("chalazion"[MeSH Terms] OR "chalazion"[All Fields])) AND (("hepacivirus"[MeSH Terms] OR "hepacivirus"[All Fields] OR "hepatitis c virus"[All Fields]) OR HCV[All Fields] OR ("hepacivirus"[MeSH Terms] OR "hepacivirus"[All Fields]))	[]	74691	32
hordeolum and chalazion	H00	Helicobacter pylori	H. pylori	Helicobacter pylori	inf	0	(("hordeolum"[MeSH Terms] OR "hordeolum"[All Fields]) AND ("chalazion"[MeSH Terms] OR "chalazion"[All Fields])) AND (("helicobacter pylori"[MeSH Terms] OR ("helicobacter"[All Fields] AND "pylori"[All Fields]) OR "helicobacter pylori"[All Fields]) OR ("helicobacter pylori"[MeSH Terms] OR ("helicobacter"[All Fields] AND "pylori"[All Fields]) OR "helicobacter pylori"[All Fields] OR "h pylori"[All Fields]) OR ("helicobacter pylori"[MeSH Terms] OR ("helicobacter"[All Fields] AND "pylori"[All Fields]) OR "helicobacter pylori"[All Fields]))	[]	45669	32
hordeolum and chalazion	H00	Epstein-Barr Virus	EBV	Herpesvirus 4, Human	inf	0	(("hordeolum"[MeSH Terms] OR "hordeolum"[All Fields]) AND ("chalazion"[MeSH Terms] OR "chalazion"[All Fields])) AND (("herpesvirus 4, human"[MeSH Terms] OR "human herpesvirus 4"[All Fields] OR ("epstein"[All Fields] AND "barr"[All Fields] AND "virus"[All Fields]) OR "epstein barr virus"[All Fields]) OR ("herpesvirus 4, human"[MeSH Terms] OR "human herpesvirus 4"[All Fields] OR "ebv"[All Fields]) OR ("herpesvirus 4, human"[MeSH Terms] OR "human herpesvirus 4"[All Fields] OR "herpesvirus 4, human"[All Fields]))	[]	43106	32
hordeolum and chalazion	H00	Human Cytomegalovirus	CMV	Cytomegalovirus	inf	0	(("hordeolum"[MeSH Terms] OR "hordeolum"[All Fields]) AND ("chalazion"[MeSH Terms] OR "chalazion"[All Fields])) AND (("cytomegalovirus"[MeSH Terms] OR "cytomegalovirus"[All Fields] OR ("human"[All Fields] AND "cytomegalovirus"[All Fields]) OR "human cytomegalovirus"[All Fields]) OR CMV[All Fields] OR ("cytomegalovirus"[MeSH Terms] OR "cytomegalovirus"[All Fields]))	[]	56819	32
hordeolum and chalazion	H00	Chlamydia trachomatis	C. trachomatis	Chlamydia trachomatis	inf	0	(("hordeolum"[MeSH Terms] OR "hordeolum"[All Fields]) AND ("chalazion"[MeSH Terms] OR "chalazion"[All Fields])) AND (("chlamydia trachomatis"[MeSH Terms] OR ("chlamydia"[All Fields] AND "trachomatis"[All Fields]) OR "chlamydia trachomatis"[All Fields]) OR ("chlamydia trachomatis"[MeSH Terms] OR ("chlamydia"[All Fields] AND "trachomatis"[All Fields]) OR "chlamydia trachomatis"[All Fields] OR "c trachomatis"[All Fields]) OR ("chlamydia trachomatis"[MeSH Terms] OR ("chlamydia"[All Fields] AND "trachomatis"[All Fields]) OR "chlamydia trachomatis"[All Fields]))	[]	16181	32
hordeolum and chalazion	H00	Human Polyomavirus BKV	BKV	bk virus	inf	0	(("hordeolum"[MeSH Terms] OR "hordeolum"[All Fields]) AND ("chalazion"[MeSH Terms] OR "chalazion"[All Fields])) AND (("bk virus"[MeSH Terms] OR ("bk"[All Fields] AND "virus"[All Fields]) OR "bk virus"[All Fields] OR ("human"[All Fields] AND "polyomavirus"[All Fields] AND "bkv"[All Fields]) OR "human polyomavirus bkv"[All Fields]) OR BKV[All Fields] OR ("bk virus"[MeSH Terms] OR ("bk"[All Fields] AND "virus"[All Fields]) OR "bk virus"[All Fields]))	[]	3535	32
other disorders of nervous system in diseases classified elsewhere	G99	Varicella Zoster Virus	VZV	Herpesvirus 3, Human	inf	0	(other[All Fields] AND ("disease"[MeSH Terms] OR "disease"[All Fields] OR "disorders"[All Fields]) AND ("nervous system"[MeSH Terms] OR ("nervous"[All Fields] AND "system"[All Fields]) OR "nervous system"[All Fields]) AND ("disease"[MeSH Terms] OR "disease"[All Fields] OR "diseases"[All Fields]) AND ("classification"[MeSH Terms] OR "classification"[All Fields] OR "classified"[All Fields]) AND elsewhere[All Fields]) AND (("herpesvirus 3, human"[MeSH Terms] OR "human herpesvirus 3"[All Fields] OR ("varicella"[All Fields] AND "zoster"[All Fields] AND "virus"[All Fields]) OR "varicella zoster virus"[All Fields]) OR ("herpesvirus 3, human"[MeSH Terms] OR "human herpesvirus 3"[All Fields] OR "vzv"[All Fields]) OR ("herpesvirus 3, human"[MeSH Terms] OR "human herpesvirus 3"[All Fields] OR "herpesvirus 3, human"[All Fields]))	[]	11829	9
other disorders of nervous system in diseases classified elsewhere	G99	Toxoplasma gondii	T. gondii	Toxoplasma	inf	0	(other[All Fields] AND ("disease"[MeSH Terms] OR "disease"[All Fields] OR "disorders"[All Fields]) AND ("nervous system"[MeSH Terms] OR ("nervous"[All Fields] AND "system"[All Fields]) OR "nervous system"[All Fields]) AND ("disease"[MeSH Terms] OR "disease"[All Fields] OR "diseases"[All Fields]) AND ("classification"[MeSH Terms] OR "classification"[All Fields] OR "classified"[All Fields]) AND elsewhere[All Fields]) AND (("toxoplasma"[MeSH Terms] OR "toxoplasma"[All Fields] OR ("toxoplasma"[All Fields] AND "gondii"[All Fields]) OR "toxoplasma gondii"[All Fields]) OR ("Tech Rep Brookhaven Natl Lab"[Journal] AND gondii[All Fields]) OR ("toxoplasma"[MeSH Terms] OR "toxoplasma"[All Fields]))	[]	20358	9
other disorders of nervous system in diseases classified elsewhere	G99	Merkel Cell Polyomavirus	MCV	Merkel cell polyomavirus	inf	0	(other[All Fields] AND ("disease"[MeSH Terms] OR "disease"[All Fields] OR "disorders"[All Fields]) AND ("nervous system"[MeSH Terms] OR ("nervous"[All Fields] AND "system"[All Fields]) OR "nervous system"[All Fields]) AND ("disease"[MeSH Terms] OR "disease"[All Fields] OR "diseases"[All Fields]) AND ("classification"[MeSH Terms] OR "classification"[All Fields] OR "classified"[All Fields]) AND elsewhere[All Fields]) AND (("merkel cell polyomavirus"[MeSH Terms] OR ("merkel"[All Fields] AND "cell"[All Fields] AND "polyomavirus"[All Fields]) OR "merkel cell polyomavirus"[All Fields]) OR MCV[All Fields] OR ("merkel cell polyomavirus"[MeSH Terms] OR ("merkel"[All Fields] AND "cell"[All Fields] AND "polyomavirus"[All Fields]) OR "merkel cell polyomavirus"[All Fields]))	[]	6221	9
hordeolum and chalazion	H00	Hepatitis B Virus	HBV	Hepatitis B virus	inf	0	(("hordeolum"[MeSH Terms] OR "hordeolum"[All Fields]) AND ("chalazion"[MeSH Terms] OR "chalazion"[All Fields])) AND (("hepatitis b virus"[MeSH Terms] OR "hepatitis b virus"[All Fields]) OR HBV[All Fields] OR ("hepatitis b virus"[MeSH Terms] OR "hepatitis b virus"[All Fields]))	[]	61813	32
disorders of lachrymal system	H04	Varicella Zoster Virus	VZV	Herpesvirus 3, Human	inf	0	(("disease"[MeSH Terms] OR "disease"[All Fields] OR "disorders"[All Fields]) AND lachrymal[All Fields] AND ("drug delivery systems"[MeSH Terms] OR ("drug"[All Fields] AND "delivery"[All Fields] AND "systems"[All Fields]) OR "drug delivery systems"[All Fields] OR "system"[All Fields])) AND (("herpesvirus 3, human"[MeSH Terms] OR "human herpesvirus 3"[All Fields] OR ("varicella"[All Fields] AND "zoster"[All Fields] AND "virus"[All Fields]) OR "varicella zoster virus"[All Fields]) OR ("herpesvirus 3, human"[MeSH Terms] OR "human herpesvirus 3"[All Fields] OR "vzv"[All Fields]) OR ("herpesvirus 3, human"[MeSH Terms] OR "human herpesvirus 3"[All Fields] OR "herpesvirus 3, human"[All Fields]))	[]	11829	26
disorders of orbit	H05	Human Polyomavirus BKV	BKV	bk virus	inf	0	("orbital diseases"[MeSH Terms] OR ("orbital"[All Fields] AND "diseases"[All Fields]) OR "orbital diseases"[All Fields] OR ("disorders"[All Fields] AND "orbit"[All Fields])) AND (("bk virus"[MeSH Terms] OR ("bk"[All Fields] AND "virus"[All Fields]) OR "bk virus"[All Fields] OR ("human"[All Fields] AND "polyomavirus"[All Fields] AND "bkv"[All Fields]) OR "human polyomavirus bkv"[All Fields]) OR BKV[All Fields] OR ("bk virus"[MeSH Terms] OR ("bk"[All Fields] AND "virus"[All Fields]) OR "bk virus"[All Fields]))	[]	3535	41788
disorders of orbit	H05	Human Papillomavirus type-18	HPV-18	Human papillomavirus 18	inf	0	("orbital diseases"[MeSH Terms] OR ("orbital"[All Fields] AND "diseases"[All Fields]) OR "orbital diseases"[All Fields] OR ("disorders"[All Fields] AND "orbit"[All Fields])) AND (("human papillomavirus 18"[MeSH Terms] OR "human papillomavirus 18"[All Fields] OR "human papillomavirus type 18"[All Fields]) OR ("human papillomavirus 18"[MeSH Terms] OR "human papillomavirus 18"[All Fields] OR "hpv 18"[All Fields]) OR ("human papillomavirus 18"[MeSH Terms] OR "human papillomavirus 18"[All Fields]))	[]	4299	41788
retinal detachments and breaks	H33	Human Herpesvirus-6	HHV-6	Herpesvirus 6, Human	inf	0	(("retinal detachment"[MeSH Terms] OR ("retinal"[All Fields] AND "detachment"[All Fields]) OR "retinal detachment"[All Fields] OR ("retinal"[All Fields] AND "detachments"[All Fields]) OR "retinal detachments"[All Fields]) AND breaks[All Fields]) AND (("herpesvirus 6, human"[MeSH Terms] OR "human herpesvirus 6"[All Fields]) OR ("herpesvirus 6, human"[MeSH Terms] OR "human herpesvirus 6"[All Fields] OR "hhv 6"[All Fields]) OR ("herpesvirus 6, human"[MeSH Terms] OR "human herpesvirus 6"[All Fields] OR "herpesvirus 6, human"[All Fields]))	[]	3953	1192
retinal detachments and breaks	H33	Hepatitis C Virus	HCV	Hepacivirus	inf	0	(("retinal detachment"[MeSH Terms] OR ("retinal"[All Fields] AND "detachment"[All Fields]) OR "retinal detachment"[All Fields] OR ("retinal"[All Fields] AND "detachments"[All Fields]) OR "retinal detachments"[All Fields]) AND breaks[All Fields]) AND (("hepacivirus"[MeSH Terms] OR "hepacivirus"[All Fields] OR "hepatitis c virus"[All Fields]) OR HCV[All Fields] OR ("hepacivirus"[MeSH Terms] OR "hepacivirus"[All Fields]))	[]	74691	1192
retinal detachments and breaks	H33	Hepatitis B Virus	HBV	Hepatitis B virus	inf	0	(("retinal detachment"[MeSH Terms] OR ("retinal"[All Fields] AND "detachment"[All Fields]) OR "retinal detachment"[All Fields] OR ("retinal"[All Fields] AND "detachments"[All Fields]) OR "retinal detachments"[All Fields]) AND breaks[All Fields]) AND (("hepatitis b virus"[MeSH Terms] OR "hepatitis b virus"[All Fields]) OR HBV[All Fields] OR ("hepatitis b virus"[MeSH Terms] OR "hepatitis b virus"[All Fields]))	[]	61813	1192
retinal detachments and breaks	H33	Helicobacter pylori	H. pylori	Helicobacter pylori	inf	0	(("retinal detachment"[MeSH Terms] OR ("retinal"[All Fields] AND "detachment"[All Fields]) OR "retinal detachment"[All Fields] OR ("retinal"[All Fields] AND "detachments"[All Fields]) OR "retinal detachments"[All Fields]) AND breaks[All Fields]) AND (("helicobacter pylori"[MeSH Terms] OR ("helicobacter"[All Fields] AND "pylori"[All Fields]) OR "helicobacter pylori"[All Fields]) OR ("helicobacter pylori"[MeSH Terms] OR ("helicobacter"[All Fields] AND "pylori"[All Fields]) OR "helicobacter pylori"[All Fields] OR "h pylori"[All Fields]) OR ("helicobacter pylori"[MeSH Terms] OR ("helicobacter"[All Fields] AND "pylori"[All Fields]) OR "helicobacter pylori"[All Fields]))	[]	45669	1192
retinal detachments and breaks	H33	Epstein-Barr Virus	EBV	Herpesvirus 4, Human	inf	0	(("retinal detachment"[MeSH Terms] OR ("retinal"[All Fields] AND "detachment"[All Fields]) OR "retinal detachment"[All Fields] OR ("retinal"[All Fields] AND "detachments"[All Fields]) OR "retinal detachments"[All Fields]) AND breaks[All Fields]) AND (("herpesvirus 4, human"[MeSH Terms] OR "human herpesvirus 4"[All Fields] OR ("epstein"[All Fields] AND "barr"[All Fields] AND "virus"[All Fields]) OR "epstein barr virus"[All Fields]) OR ("herpesvirus 4, human"[MeSH Terms] OR "human herpesvirus 4"[All Fields] OR "ebv"[All Fields]) OR ("herpesvirus 4, human"[MeSH Terms] OR "human herpesvirus 4"[All Fields] OR "herpesvirus 4, human"[All Fields]))	[]	43106	1192
retinal detachments and breaks	H33	Chlamydia trachomatis	C. trachomatis	Chlamydia trachomatis	inf	0	(("retinal detachment"[MeSH Terms] OR ("retinal"[All Fields] AND "detachment"[All Fields]) OR "retinal detachment"[All Fields] OR ("retinal"[All Fields] AND "detachments"[All Fields]) OR "retinal detachments"[All Fields]) AND breaks[All Fields]) AND (("chlamydia trachomatis"[MeSH Terms] OR ("chlamydia"[All Fields] AND "trachomatis"[All Fields]) OR "chlamydia trachomatis"[All Fields]) OR ("chlamydia trachomatis"[MeSH Terms] OR ("chlamydia"[All Fields] AND "trachomatis"[All Fields]) OR "chlamydia trachomatis"[All Fields] OR "c trachomatis"[All Fields]) OR ("chlamydia trachomatis"[MeSH Terms] OR ("chlamydia"[All Fields] AND "trachomatis"[All Fields]) OR "chlamydia trachomatis"[All Fields]))	[]	16181	1192
retinal detachments and breaks	H33	Human Polyomavirus BKV	BKV	bk virus	inf	0	(("retinal detachment"[MeSH Terms] OR ("retinal"[All Fields] AND "detachment"[All Fields]) OR "retinal detachment"[All Fields] OR ("retinal"[All Fields] AND "detachments"[All Fields]) OR "retinal detachments"[All Fields]) AND breaks[All Fields]) AND (("bk virus"[MeSH Terms] OR ("bk"[All Fields] AND "virus"[All Fields]) OR "bk virus"[All Fields] OR ("human"[All Fields] AND "polyomavirus"[All Fields] AND "bkv"[All Fields]) OR "human polyomavirus bkv"[All Fields]) OR BKV[All Fields] OR ("bk virus"[MeSH Terms] OR ("bk"[All Fields] AND "virus"[All Fields]) OR "bk virus"[All Fields]))	[]	3535	1192
other cataract	H26	Merkel Cell Polyomavirus	MCV	Merkel cell polyomavirus	inf	0	(other[All Fields] AND ("cataract"[MeSH Terms] OR "cataract"[All Fields])) AND (("merkel cell polyomavirus"[MeSH Terms] OR ("merkel"[All Fields] AND "cell"[All Fields] AND "polyomavirus"[All Fields]) OR "merkel cell polyomavirus"[All Fields]) OR MCV[All Fields] OR ("merkel cell polyomavirus"[MeSH Terms] OR ("merkel"[All Fields] AND "cell"[All Fields] AND "polyomavirus"[All Fields]) OR "merkel cell polyomavirus"[All Fields]))	[]	6221	8788
retinal detachments and breaks	H33	Human Herpesvirus-7	HHV-7	Herpesvirus 7, Human	inf	0	(("retinal detachment"[MeSH Terms] OR ("retinal"[All Fields] AND "detachment"[All Fields]) OR "retinal detachment"[All Fields] OR ("retinal"[All Fields] AND "detachments"[All Fields]) OR "retinal detachments"[All Fields]) AND breaks[All Fields]) AND (("herpesvirus 7, human"[MeSH Terms] OR "human herpesvirus 7"[All Fields]) OR ("herpesvirus 7, human"[MeSH Terms] OR "human herpesvirus 7"[All Fields] OR "hhv 7"[All Fields]) OR ("herpesvirus 7, human"[MeSH Terms] OR "human herpesvirus 7"[All Fields] OR "herpesvirus 7, human"[All Fields]))	[]	874	1192
other cataract	H26	Kaposis Sarcoma-Associated Herpesvirus	KSHV/HHV-8	Herpesvirus 8, Human	inf	0	(other[All Fields] AND ("cataract"[MeSH Terms] OR "cataract"[All Fields])) AND (("herpesvirus 8, human"[MeSH Terms] OR "human herpesvirus 8"[All Fields] OR ("kaposis"[All Fields] AND "sarcoma"[All Fields] AND "associated"[All Fields] AND "herpesvirus"[All Fields]) OR "kaposis sarcoma associated herpesvirus"[All Fields]) OR KSHV/HHV-8[All Fields] OR ("herpesvirus 8, human"[MeSH Terms] OR "human herpesvirus 8"[All Fields] OR "herpesvirus 8, human"[All Fields]))	[]	5547	8788
other cataract	H26	Human Papillomavirus type-16	HPV-16	Human papillomavirus 16	inf	0	(other[All Fields] AND ("cataract"[MeSH Terms] OR "cataract"[All Fields])) AND (("human papillomavirus 16"[MeSH Terms] OR "human papillomavirus 16"[All Fields] OR "human papillomavirus type 16"[All Fields]) OR ("human papillomavirus 16"[MeSH Terms] OR "human papillomavirus 16"[All Fields] OR "hpv 16"[All Fields]) OR ("human papillomavirus 16"[MeSH Terms] OR "human papillomavirus 16"[All Fields]))	[]	13046	8788
other cataract	H26	Human Herpesvirus-7	HHV-7	Herpesvirus 7, Human	inf	0	(other[All Fields] AND ("cataract"[MeSH Terms] OR "cataract"[All Fields])) AND (("herpesvirus 7, human"[MeSH Terms] OR "human herpesvirus 7"[All Fields]) OR ("herpesvirus 7, human"[MeSH Terms] OR "human herpesvirus 7"[All Fields] OR "hhv 7"[All Fields]) OR ("herpesvirus 7, human"[MeSH Terms] OR "human herpesvirus 7"[All Fields] OR "herpesvirus 7, human"[All Fields]))	[]	874	8788
other cataract	H26	Human Polyomavirus BKV	BKV	bk virus	inf	0	(other[All Fields] AND ("cataract"[MeSH Terms] OR "cataract"[All Fields])) AND (("bk virus"[MeSH Terms] OR ("bk"[All Fields] AND "virus"[All Fields]) OR "bk virus"[All Fields] OR ("human"[All Fields] AND "polyomavirus"[All Fields] AND "bkv"[All Fields]) OR "human polyomavirus bkv"[All Fields]) OR BKV[All Fields] OR ("bk virus"[MeSH Terms] OR ("bk"[All Fields] AND "virus"[All Fields]) OR "bk virus"[All Fields]))	[]	3535	8788
senile cataract	H25	Merkel Cell Polyomavirus	MCV	Merkel cell polyomavirus	inf	0	(senile[All Fields] AND ("cataract"[MeSH Terms] OR "cataract"[All Fields])) AND (("merkel cell polyomavirus"[MeSH Terms] OR ("merkel"[All Fields] AND "cell"[All Fields] AND "polyomavirus"[All Fields]) OR "merkel cell polyomavirus"[All Fields]) OR MCV[All Fields] OR ("merkel cell polyomavirus"[MeSH Terms] OR ("merkel"[All Fields] AND "cell"[All Fields] AND "polyomavirus"[All Fields]) OR "merkel cell polyomavirus"[All Fields]))	[]	6221	1943
senile cataract	H25	Kaposis Sarcoma-Associated Herpesvirus	KSHV/HHV-8	Herpesvirus 8, Human	inf	0	(senile[All Fields] AND ("cataract"[MeSH Terms] OR "cataract"[All Fields])) AND (("herpesvirus 8, human"[MeSH Terms] OR "human herpesvirus 8"[All Fields] OR ("kaposis"[All Fields] AND "sarcoma"[All Fields] AND "associated"[All Fields] AND "herpesvirus"[All Fields]) OR "kaposis sarcoma associated herpesvirus"[All Fields]) OR KSHV/HHV-8[All Fields] OR ("herpesvirus 8, human"[MeSH Terms] OR "human herpesvirus 8"[All Fields] OR "herpesvirus 8, human"[All Fields]))	[]	5547	1943
senile cataract	H25	Human Polyomavirus JCV	JCV	JC Virus	inf	0	(senile[All Fields] AND ("cataract"[MeSH Terms] OR "cataract"[All Fields])) AND (("jc virus"[MeSH Terms] OR ("jc"[All Fields] AND "virus"[All Fields]) OR "jc virus"[All Fields] OR ("human"[All Fields] AND "polyomavirus"[All Fields] AND "jcv"[All Fields]) OR "human polyomavirus jcv"[All Fields]) OR ("J Clin Virol"[Journal] OR "jcv"[All Fields]) OR ("jc virus"[MeSH Terms] OR ("jc"[All Fields] AND "virus"[All Fields]) OR "jc virus"[All Fields]))	[]	7853	1943
senile cataract	H25	Herpes Simplex virus-2	HSV2	Herpesvirus 2, Human	inf	0	(senile[All Fields] AND ("cataract"[MeSH Terms] OR "cataract"[All Fields])) AND (("herpesvirus 2, human"[MeSH Terms] OR "human herpesvirus 2"[All Fields] OR "herpes simplex virus 2"[All Fields]) OR ("herpesvirus 2, human"[MeSH Terms] OR "human herpesvirus 2"[All Fields] OR "hsv2"[All Fields]) OR ("herpesvirus 2, human"[MeSH Terms] OR "human herpesvirus 2"[All Fields] OR "herpesvirus 2, human"[All Fields]))	[]	4982	1943
senile cataract	H25	Herpes Simplex virus-1	HSV1	Herpesvirus 1, Human	inf	0	(senile[All Fields] AND ("cataract"[MeSH Terms] OR "cataract"[All Fields])) AND (("herpesvirus 1, human"[MeSH Terms] OR "human herpesvirus 1"[All Fields] OR "herpes simplex virus 1"[All Fields]) OR ("herpesvirus 1, human"[MeSH Terms] OR "human herpesvirus 1"[All Fields] OR "hsv1"[All Fields]) OR ("herpesvirus 1, human"[MeSH Terms] OR "human herpesvirus 1"[All Fields] OR "herpesvirus 1, human"[All Fields]))	[]	13166	1943
other cataract	H26	Human Polyomavirus JCV	JCV	JC Virus	inf	0	(other[All Fields] AND ("cataract"[MeSH Terms] OR "cataract"[All Fields])) AND (("jc virus"[MeSH Terms] OR ("jc"[All Fields] AND "virus"[All Fields]) OR "jc virus"[All Fields] OR ("human"[All Fields] AND "polyomavirus"[All Fields] AND "jcv"[All Fields]) OR "human polyomavirus jcv"[All Fields]) OR ("J Clin Virol"[Journal] OR "jcv"[All Fields]) OR ("jc virus"[MeSH Terms] OR ("jc"[All Fields] AND "virus"[All Fields]) OR "jc virus"[All Fields]))	[]	7853	8788
senile cataract	H25	Human Papillomavirus type-18	HPV-18	Human papillomavirus 18	inf	0	(senile[All Fields] AND ("cataract"[MeSH Terms] OR "cataract"[All Fields])) AND (("human papillomavirus 18"[MeSH Terms] OR "human papillomavirus 18"[All Fields] OR "human papillomavirus type 18"[All Fields]) OR ("human papillomavirus 18"[MeSH Terms] OR "human papillomavirus 18"[All Fields] OR "hpv 18"[All Fields]) OR ("human papillomavirus 18"[MeSH Terms] OR "human papillomavirus 18"[All Fields]))	[]	4299	1943
retinal detachments and breaks	H33	Human Papillomavirus type-16	HPV-16	Human papillomavirus 16	inf	0	(("retinal detachment"[MeSH Terms] OR ("retinal"[All Fields] AND "detachment"[All Fields]) OR "retinal detachment"[All Fields] OR ("retinal"[All Fields] AND "detachments"[All Fields]) OR "retinal detachments"[All Fields]) AND breaks[All Fields]) AND (("human papillomavirus 16"[MeSH Terms] OR "human papillomavirus 16"[All Fields] OR "human papillomavirus type 16"[All Fields]) OR ("human papillomavirus 16"[MeSH Terms] OR "human papillomavirus 16"[All Fields] OR "hpv 16"[All Fields]) OR ("human papillomavirus 16"[MeSH Terms] OR "human papillomavirus 16"[All Fields]))	[]	13046	1192
retinal detachments and breaks	H33	Human T-Lymphotropic Virus 1	HTLV-1	Human T-lymphotropic virus 1	inf	0	(("retinal detachment"[MeSH Terms] OR ("retinal"[All Fields] AND "detachment"[All Fields]) OR "retinal detachment"[All Fields] OR ("retinal"[All Fields] AND "detachments"[All Fields]) OR "retinal detachments"[All Fields]) AND breaks[All Fields]) AND (("human t-lymphotropic virus 1"[MeSH Terms] OR "human t-lymphotropic virus 1"[All Fields] OR "human t lymphotropic virus 1"[All Fields]) OR ("human t-lymphotropic virus 1"[MeSH Terms] OR "human t-lymphotropic virus 1"[All Fields] OR "htlv 1"[All Fields]) OR ("human t-lymphotropic virus 1"[MeSH Terms] OR "human t-lymphotropic virus 1"[All Fields] OR "human t lymphotropic virus 1"[All Fields]))	[]	8153	1192
retinal vascular occlusions	H34	Merkel Cell Polyomavirus	MCV	Merkel cell polyomavirus	inf	0	(("retinaldehyde"[MeSH Terms] OR "retinaldehyde"[All Fields] OR "retinal"[All Fields] OR "retina"[MeSH Terms] OR "retina"[All Fields]) AND ("blood vessels"[MeSH Terms] OR ("blood"[All Fields] AND "vessels"[All Fields]) OR "blood vessels"[All Fields] OR "vascular"[All Fields]) AND occlusions[All Fields]) AND (("merkel cell polyomavirus"[MeSH Terms] OR ("merkel"[All Fields] AND "cell"[All Fields] AND "polyomavirus"[All Fields]) OR "merkel cell polyomavirus"[All Fields]) OR MCV[All Fields] OR ("merkel cell polyomavirus"[MeSH Terms] OR ("merkel"[All Fields] AND "cell"[All Fields] AND "polyomavirus"[All Fields]) OR "merkel cell polyomavirus"[All Fields]))	[]	6221	862
retinal vascular occlusions	H34	Kaposis Sarcoma-Associated Herpesvirus	KSHV/HHV-8	Herpesvirus 8, Human	inf	0	(("retinaldehyde"[MeSH Terms] OR "retinaldehyde"[All Fields] OR "retinal"[All Fields] OR "retina"[MeSH Terms] OR "retina"[All Fields]) AND ("blood vessels"[MeSH Terms] OR ("blood"[All Fields] AND "vessels"[All Fields]) OR "blood vessels"[All Fields] OR "vascular"[All Fields]) AND occlusions[All Fields]) AND (("herpesvirus 8, human"[MeSH Terms] OR "human herpesvirus 8"[All Fields] OR ("kaposis"[All Fields] AND "sarcoma"[All Fields] AND "associated"[All Fields] AND "herpesvirus"[All Fields]) OR "kaposis sarcoma associated herpesvirus"[All Fields]) OR KSHV/HHV-8[All Fields] OR ("herpesvirus 8, human"[MeSH Terms] OR "human herpesvirus 8"[All Fields] OR "herpesvirus 8, human"[All Fields]))	[]	5547	862
retinal vascular occlusions	H34	Human Polyomavirus JCV	JCV	JC Virus	inf	0	(("retinaldehyde"[MeSH Terms] OR "retinaldehyde"[All Fields] OR "retinal"[All Fields] OR "retina"[MeSH Terms] OR "retina"[All Fields]) AND ("blood vessels"[MeSH Terms] OR ("blood"[All Fields] AND "vessels"[All Fields]) OR "blood vessels"[All Fields] OR "vascular"[All Fields]) AND occlusions[All Fields]) AND (("jc virus"[MeSH Terms] OR ("jc"[All Fields] AND "virus"[All Fields]) OR "jc virus"[All Fields] OR ("human"[All Fields] AND "polyomavirus"[All Fields] AND "jcv"[All Fields]) OR "human polyomavirus jcv"[All Fields]) OR ("J Clin Virol"[Journal] OR "jcv"[All Fields]) OR ("jc virus"[MeSH Terms] OR ("jc"[All Fields] AND "virus"[All Fields]) OR "jc virus"[All Fields]))	[]	7853	862
retinal vascular occlusions	H34	Human T-Lymphotropic Virus 1	HTLV-1	Human T-lymphotropic virus 1	inf	0	(("retinaldehyde"[MeSH Terms] OR "retinaldehyde"[All Fields] OR "retinal"[All Fields] OR "retina"[MeSH Terms] OR "retina"[All Fields]) AND ("blood vessels"[MeSH Terms] OR ("blood"[All Fields] AND "vessels"[All Fields]) OR "blood vessels"[All Fields] OR "vascular"[All Fields]) AND occlusions[All Fields]) AND (("human t-lymphotropic virus 1"[MeSH Terms] OR "human t-lymphotropic virus 1"[All Fields] OR "human t lymphotropic virus 1"[All Fields]) OR ("human t-lymphotropic virus 1"[MeSH Terms] OR "human t-lymphotropic virus 1"[All Fields] OR "htlv 1"[All Fields]) OR ("human t-lymphotropic virus 1"[MeSH Terms] OR "human t-lymphotropic virus 1"[All Fields] OR "human t lymphotropic virus 1"[All Fields]))	[]	8153	862
retinal vascular occlusions	H34	Herpes Simplex virus-2	HSV2	Herpesvirus 2, Human	inf	0	(("retinaldehyde"[MeSH Terms] OR "retinaldehyde"[All Fields] OR "retinal"[All Fields] OR "retina"[MeSH Terms] OR "retina"[All Fields]) AND ("blood vessels"[MeSH Terms] OR ("blood"[All Fields] AND "vessels"[All Fields]) OR "blood vessels"[All Fields] OR "vascular"[All Fields]) AND occlusions[All Fields]) AND (("herpesvirus 2, human"[MeSH Terms] OR "human herpesvirus 2"[All Fields] OR "herpes simplex virus 2"[All Fields]) OR ("herpesvirus 2, human"[MeSH Terms] OR "human herpesvirus 2"[All Fields] OR "hsv2"[All Fields]) OR ("herpesvirus 2, human"[MeSH Terms] OR "human herpesvirus 2"[All Fields] OR "herpesvirus 2, human"[All Fields]))	[]	4982	862
retinal vascular occlusions	H34	Herpes Simplex virus-1	HSV1	Herpesvirus 1, Human	inf	0	(("retinaldehyde"[MeSH Terms] OR "retinaldehyde"[All Fields] OR "retinal"[All Fields] OR "retina"[MeSH Terms] OR "retina"[All Fields]) AND ("blood vessels"[MeSH Terms] OR ("blood"[All Fields] AND "vessels"[All Fields]) OR "blood vessels"[All Fields] OR "vascular"[All Fields]) AND occlusions[All Fields]) AND (("herpesvirus 1, human"[MeSH Terms] OR "human herpesvirus 1"[All Fields] OR "herpes simplex virus 1"[All Fields]) OR ("herpesvirus 1, human"[MeSH Terms] OR "human herpesvirus 1"[All Fields] OR "hsv1"[All Fields]) OR ("herpesvirus 1, human"[MeSH Terms] OR "human herpesvirus 1"[All Fields] OR "herpesvirus 1, human"[All Fields]))	[]	13166	862
retinal vascular occlusions	H34	Human Papillomavirus type-18	HPV-18	Human papillomavirus 18	inf	0	(("retinaldehyde"[MeSH Terms] OR "retinaldehyde"[All Fields] OR "retinal"[All Fields] OR "retina"[MeSH Terms] OR "retina"[All Fields]) AND ("blood vessels"[MeSH Terms] OR ("blood"[All Fields] AND "vessels"[All Fields]) OR "blood vessels"[All Fields] OR "vascular"[All Fields]) AND occlusions[All Fields]) AND (("human papillomavirus 18"[MeSH Terms] OR "human papillomavirus 18"[All Fields] OR "human papillomavirus type 18"[All Fields]) OR ("human papillomavirus 18"[MeSH Terms] OR "human papillomavirus 18"[All Fields] OR "hpv 18"[All Fields]) OR ("human papillomavirus 18"[MeSH Terms] OR "human papillomavirus 18"[All Fields]))	[]	4299	862
retinal vascular occlusions	H34	Human Papillomavirus type-16	HPV-16	Human papillomavirus 16	inf	0	(("retinaldehyde"[MeSH Terms] OR "retinaldehyde"[All Fields] OR "retinal"[All Fields] OR "retina"[MeSH Terms] OR "retina"[All Fields]) AND ("blood vessels"[MeSH Terms] OR ("blood"[All Fields] AND "vessels"[All Fields]) OR "blood vessels"[All Fields] OR "vascular"[All Fields]) AND occlusions[All Fields]) AND (("human papillomavirus 16"[MeSH Terms] OR "human papillomavirus 16"[All Fields] OR "human papillomavirus type 16"[All Fields]) OR ("human papillomavirus 16"[MeSH Terms] OR "human papillomavirus 16"[All Fields] OR "hpv 16"[All Fields]) OR ("human papillomavirus 16"[MeSH Terms] OR "human papillomavirus 16"[All Fields]))	[]	13046	862
retinal detachments and breaks	H33	Human Papillomavirus type-18	HPV-18	Human papillomavirus 18	inf	0	(("retinal detachment"[MeSH Terms] OR ("retinal"[All Fields] AND "detachment"[All Fields]) OR "retinal detachment"[All Fields] OR ("retinal"[All Fields] AND "detachments"[All Fields]) OR "retinal detachments"[All Fields]) AND breaks[All Fields]) AND (("human papillomavirus 18"[MeSH Terms] OR "human papillomavirus 18"[All Fields] OR "human papillomavirus type 18"[All Fields]) OR ("human papillomavirus 18"[MeSH Terms] OR "human papillomavirus 18"[All Fields] OR "hpv 18"[All Fields]) OR ("human papillomavirus 18"[MeSH Terms] OR "human papillomavirus 18"[All Fields]))	[]	4299	1192
retinal vascular occlusions	H34	Human Herpesvirus-7	HHV-7	Herpesvirus 7, Human	inf	0	(("retinaldehyde"[MeSH Terms] OR "retinaldehyde"[All Fields] OR "retinal"[All Fields] OR "retina"[MeSH Terms] OR "retina"[All Fields]) AND ("blood vessels"[MeSH Terms] OR ("blood"[All Fields] AND "vessels"[All Fields]) OR "blood vessels"[All Fields] OR "vascular"[All Fields]) AND occlusions[All Fields]) AND (("herpesvirus 7, human"[MeSH Terms] OR "human herpesvirus 7"[All Fields]) OR ("herpesvirus 7, human"[MeSH Terms] OR "human herpesvirus 7"[All Fields] OR "hhv 7"[All Fields]) OR ("herpesvirus 7, human"[MeSH Terms] OR "human herpesvirus 7"[All Fields] OR "herpesvirus 7, human"[All Fields]))	[]	874	862
retinal vascular occlusions	H34	Hepatitis C Virus	HCV	Hepacivirus	inf	0	(("retinaldehyde"[MeSH Terms] OR "retinaldehyde"[All Fields] OR "retinal"[All Fields] OR "retina"[MeSH Terms] OR "retina"[All Fields]) AND ("blood vessels"[MeSH Terms] OR ("blood"[All Fields] AND "vessels"[All Fields]) OR "blood vessels"[All Fields] OR "vascular"[All Fields]) AND occlusions[All Fields]) AND (("hepacivirus"[MeSH Terms] OR "hepacivirus"[All Fields] OR "hepatitis c virus"[All Fields]) OR HCV[All Fields] OR ("hepacivirus"[MeSH Terms] OR "hepacivirus"[All Fields]))	[]	74691	862
retinal vascular occlusions	H34	Helicobacter pylori	H. pylori	Helicobacter pylori	inf	0	(("retinaldehyde"[MeSH Terms] OR "retinaldehyde"[All Fields] OR "retinal"[All Fields] OR "retina"[MeSH Terms] OR "retina"[All Fields]) AND ("blood vessels"[MeSH Terms] OR ("blood"[All Fields] AND "vessels"[All Fields]) OR "blood vessels"[All Fields] OR "vascular"[All Fields]) AND occlusions[All Fields]) AND (("helicobacter pylori"[MeSH Terms] OR ("helicobacter"[All Fields] AND "pylori"[All Fields]) OR "helicobacter pylori"[All Fields]) OR ("helicobacter pylori"[MeSH Terms] OR ("helicobacter"[All Fields] AND "pylori"[All Fields]) OR "helicobacter pylori"[All Fields] OR "h pylori"[All Fields]) OR ("helicobacter pylori"[MeSH Terms] OR ("helicobacter"[All Fields] AND "pylori"[All Fields]) OR "helicobacter pylori"[All Fields]))	[]	45669	862
retinal vascular occlusions	H34	Epstein-Barr Virus	EBV	Herpesvirus 4, Human	inf	0	(("retinaldehyde"[MeSH Terms] OR "retinaldehyde"[All Fields] OR "retinal"[All Fields] OR "retina"[MeSH Terms] OR "retina"[All Fields]) AND ("blood vessels"[MeSH Terms] OR ("blood"[All Fields] AND "vessels"[All Fields]) OR "blood vessels"[All Fields] OR "vascular"[All Fields]) AND occlusions[All Fields]) AND (("herpesvirus 4, human"[MeSH Terms] OR "human herpesvirus 4"[All Fields] OR ("epstein"[All Fields] AND "barr"[All Fields] AND "virus"[All Fields]) OR "epstein barr virus"[All Fields]) OR ("herpesvirus 4, human"[MeSH Terms] OR "human herpesvirus 4"[All Fields] OR "ebv"[All Fields]) OR ("herpesvirus 4, human"[MeSH Terms] OR "human herpesvirus 4"[All Fields] OR "herpesvirus 4, human"[All Fields]))	[]	43106	862
retinal vascular occlusions	H34	Chlamydia trachomatis	C. trachomatis	Chlamydia trachomatis	inf	0	(("retinaldehyde"[MeSH Terms] OR "retinaldehyde"[All Fields] OR "retinal"[All Fields] OR "retina"[MeSH Terms] OR "retina"[All Fields]) AND ("blood vessels"[MeSH Terms] OR ("blood"[All Fields] AND "vessels"[All Fields]) OR "blood vessels"[All Fields] OR "vascular"[All Fields]) AND occlusions[All Fields]) AND (("chlamydia trachomatis"[MeSH Terms] OR ("chlamydia"[All Fields] AND "trachomatis"[All Fields]) OR "chlamydia trachomatis"[All Fields]) OR ("chlamydia trachomatis"[MeSH Terms] OR ("chlamydia"[All Fields] AND "trachomatis"[All Fields]) OR "chlamydia trachomatis"[All Fields] OR "c trachomatis"[All Fields]) OR ("chlamydia trachomatis"[MeSH Terms] OR ("chlamydia"[All Fields] AND "trachomatis"[All Fields]) OR "chlamydia trachomatis"[All Fields]))	[]	16181	862
retinal vascular occlusions	H34	Human Polyomavirus BKV	BKV	bk virus	inf	0	(("retinaldehyde"[MeSH Terms] OR "retinaldehyde"[All Fields] OR "retinal"[All Fields] OR "retina"[MeSH Terms] OR "retina"[All Fields]) AND ("blood vessels"[MeSH Terms] OR ("blood"[All Fields] AND "vessels"[All Fields]) OR "blood vessels"[All Fields] OR "vascular"[All Fields]) AND occlusions[All Fields]) AND (("bk virus"[MeSH Terms] OR ("bk"[All Fields] AND "virus"[All Fields]) OR "bk virus"[All Fields] OR ("human"[All Fields] AND "polyomavirus"[All Fields] AND "bkv"[All Fields]) OR "human polyomavirus bkv"[All Fields]) OR BKV[All Fields] OR ("bk virus"[MeSH Terms] OR ("bk"[All Fields] AND "virus"[All Fields]) OR "bk virus"[All Fields]))	[]	3535	862
retinal detachments and breaks	H33	Merkel Cell Polyomavirus	MCV	Merkel cell polyomavirus	inf	0	(("retinal detachment"[MeSH Terms] OR ("retinal"[All Fields] AND "detachment"[All Fields]) OR "retinal detachment"[All Fields] OR ("retinal"[All Fields] AND "detachments"[All Fields]) OR "retinal detachments"[All Fields]) AND breaks[All Fields]) AND (("merkel cell polyomavirus"[MeSH Terms] OR ("merkel"[All Fields] AND "cell"[All Fields] AND "polyomavirus"[All Fields]) OR "merkel cell polyomavirus"[All Fields]) OR MCV[All Fields] OR ("merkel cell polyomavirus"[MeSH Terms] OR ("merkel"[All Fields] AND "cell"[All Fields] AND "polyomavirus"[All Fields]) OR "merkel cell polyomavirus"[All Fields]))	[]	6221	1192
retinal detachments and breaks	H33	Kaposis Sarcoma-Associated Herpesvirus	KSHV/HHV-8	Herpesvirus 8, Human	inf	0	(("retinal detachment"[MeSH Terms] OR ("retinal"[All Fields] AND "detachment"[All Fields]) OR "retinal detachment"[All Fields] OR ("retinal"[All Fields] AND "detachments"[All Fields]) OR "retinal detachments"[All Fields]) AND breaks[All Fields]) AND (("herpesvirus 8, human"[MeSH Terms] OR "human herpesvirus 8"[All Fields] OR ("kaposis"[All Fields] AND "sarcoma"[All Fields] AND "associated"[All Fields] AND "herpesvirus"[All Fields]) OR "kaposis sarcoma associated herpesvirus"[All Fields]) OR KSHV/HHV-8[All Fields] OR ("herpesvirus 8, human"[MeSH Terms] OR "human herpesvirus 8"[All Fields] OR "herpesvirus 8, human"[All Fields]))	[]	5547	1192
retinal detachments and breaks	H33	Human Polyomavirus JCV	JCV	JC Virus	inf	0	(("retinal detachment"[MeSH Terms] OR ("retinal"[All Fields] AND "detachment"[All Fields]) OR "retinal detachment"[All Fields] OR ("retinal"[All Fields] AND "detachments"[All Fields]) OR "retinal detachments"[All Fields]) AND breaks[All Fields]) AND (("jc virus"[MeSH Terms] OR ("jc"[All Fields] AND "virus"[All Fields]) OR "jc virus"[All Fields] OR ("human"[All Fields] AND "polyomavirus"[All Fields] AND "jcv"[All Fields]) OR "human polyomavirus jcv"[All Fields]) OR ("J Clin Virol"[Journal] OR "jcv"[All Fields]) OR ("jc virus"[MeSH Terms] OR ("jc"[All Fields] AND "virus"[All Fields]) OR "jc virus"[All Fields]))	[]	7853	1192
retinal vascular occlusions	H34	Human Herpesvirus-6	HHV-6	Herpesvirus 6, Human	inf	0	(("retinaldehyde"[MeSH Terms] OR "retinaldehyde"[All Fields] OR "retinal"[All Fields] OR "retina"[MeSH Terms] OR "retina"[All Fields]) AND ("blood vessels"[MeSH Terms] OR ("blood"[All Fields] AND "vessels"[All Fields]) OR "blood vessels"[All Fields] OR "vascular"[All Fields]) AND occlusions[All Fields]) AND (("herpesvirus 6, human"[MeSH Terms] OR "human herpesvirus 6"[All Fields]) OR ("herpesvirus 6, human"[MeSH Terms] OR "human herpesvirus 6"[All Fields] OR "hhv 6"[All Fields]) OR ("herpesvirus 6, human"[MeSH Terms] OR "human herpesvirus 6"[All Fields] OR "herpesvirus 6, human"[All Fields]))	[]	3953	862
hydrocephalus	G91	Human Papillomavirus type-18	HPV-18	Human papillomavirus 18	inf	0	("hydrocephalus"[MeSH Terms] OR "hydrocephalus"[All Fields]) AND (("human papillomavirus 18"[MeSH Terms] OR "human papillomavirus 18"[All Fields] OR "human papillomavirus type 18"[All Fields]) OR ("human papillomavirus 18"[MeSH Terms] OR "human papillomavirus 18"[All Fields] OR "hpv 18"[All Fields]) OR ("human papillomavirus 18"[MeSH Terms] OR "human papillomavirus 18"[All Fields]))	[]	4299	34181
senile cataract	H25	Human Papillomavirus type-16	HPV-16	Human papillomavirus 16	inf	0	(senile[All Fields] AND ("cataract"[MeSH Terms] OR "cataract"[All Fields])) AND (("human papillomavirus 16"[MeSH Terms] OR "human papillomavirus 16"[All Fields] OR "human papillomavirus type 16"[All Fields]) OR ("human papillomavirus 16"[MeSH Terms] OR "human papillomavirus 16"[All Fields] OR "hpv 16"[All Fields]) OR ("human papillomavirus 16"[MeSH Terms] OR "human papillomavirus 16"[All Fields]))	[]	13046	1943
senile cataract	H25	Helicobacter pylori	H. pylori	Helicobacter pylori	inf	0	(senile[All Fields] AND ("cataract"[MeSH Terms] OR "cataract"[All Fields])) AND (("helicobacter pylori"[MeSH Terms] OR ("helicobacter"[All Fields] AND "pylori"[All Fields]) OR "helicobacter pylori"[All Fields]) OR ("helicobacter pylori"[MeSH Terms] OR ("helicobacter"[All Fields] AND "pylori"[All Fields]) OR "helicobacter pylori"[All Fields] OR "h pylori"[All Fields]) OR ("helicobacter pylori"[MeSH Terms] OR ("helicobacter"[All Fields] AND "pylori"[All Fields]) OR "helicobacter pylori"[All Fields]))	[]	45669	1943
disorders of sclera	H15	Kaposis Sarcoma-Associated Herpesvirus	KSHV/HHV-8	Herpesvirus 8, Human	inf	0	("scleral diseases"[MeSH Terms] OR ("scleral"[All Fields] AND "diseases"[All Fields]) OR "scleral diseases"[All Fields] OR ("disorders"[All Fields] AND "sclera"[All Fields])) AND (("herpesvirus 8, human"[MeSH Terms] OR "human herpesvirus 8"[All Fields] OR ("kaposis"[All Fields] AND "sarcoma"[All Fields] AND "associated"[All Fields] AND "herpesvirus"[All Fields]) OR "kaposis sarcoma associated herpesvirus"[All Fields]) OR KSHV/HHV-8[All Fields] OR ("herpesvirus 8, human"[MeSH Terms] OR "human herpesvirus 8"[All Fields] OR "herpesvirus 8, human"[All Fields]))	[]	5547	4381
disorders of sclera	H15	Human Polyomavirus JCV	JCV	JC Virus	inf	0	("scleral diseases"[MeSH Terms] OR ("scleral"[All Fields] AND "diseases"[All Fields]) OR "scleral diseases"[All Fields] OR ("disorders"[All Fields] AND "sclera"[All Fields])) AND (("jc virus"[MeSH Terms] OR ("jc"[All Fields] AND "virus"[All Fields]) OR "jc virus"[All Fields] OR ("human"[All Fields] AND "polyomavirus"[All Fields] AND "jcv"[All Fields]) OR "human polyomavirus jcv"[All Fields]) OR ("J Clin Virol"[Journal] OR "jcv"[All Fields]) OR ("jc virus"[MeSH Terms] OR ("jc"[All Fields] AND "virus"[All Fields]) OR "jc virus"[All Fields]))	[]	7853	4381
disorders of sclera	H15	Herpes Simplex virus-2	HSV2	Herpesvirus 2, Human	inf	0	("scleral diseases"[MeSH Terms] OR ("scleral"[All Fields] AND "diseases"[All Fields]) OR "scleral diseases"[All Fields] OR ("disorders"[All Fields] AND "sclera"[All Fields])) AND (("herpesvirus 2, human"[MeSH Terms] OR "human herpesvirus 2"[All Fields] OR "herpes simplex virus 2"[All Fields]) OR ("herpesvirus 2, human"[MeSH Terms] OR "human herpesvirus 2"[All Fields] OR "hsv2"[All Fields]) OR ("herpesvirus 2, human"[MeSH Terms] OR "human herpesvirus 2"[All Fields] OR "herpesvirus 2, human"[All Fields]))	[]	4982	4381
disorders of sclera	H15	Human Papillomavirus type-18	HPV-18	Human papillomavirus 18	inf	0	("scleral diseases"[MeSH Terms] OR ("scleral"[All Fields] AND "diseases"[All Fields]) OR "scleral diseases"[All Fields] OR ("disorders"[All Fields] AND "sclera"[All Fields])) AND (("human papillomavirus 18"[MeSH Terms] OR "human papillomavirus 18"[All Fields] OR "human papillomavirus type 18"[All Fields]) OR ("human papillomavirus 18"[MeSH Terms] OR "human papillomavirus 18"[All Fields] OR "hpv 18"[All Fields]) OR ("human papillomavirus 18"[MeSH Terms] OR "human papillomavirus 18"[All Fields]))	[]	4299	4381
disorders of sclera	H15	Human Papillomavirus type-16	HPV-16	Human papillomavirus 16	inf	0	("scleral diseases"[MeSH Terms] OR ("scleral"[All Fields] AND "diseases"[All Fields]) OR "scleral diseases"[All Fields] OR ("disorders"[All Fields] AND "sclera"[All Fields])) AND (("human papillomavirus 16"[MeSH Terms] OR "human papillomavirus 16"[All Fields] OR "human papillomavirus type 16"[All Fields]) OR ("human papillomavirus 16"[MeSH Terms] OR "human papillomavirus 16"[All Fields] OR "hpv 16"[All Fields]) OR ("human papillomavirus 16"[MeSH Terms] OR "human papillomavirus 16"[All Fields]))	[]	13046	4381
disorders of sclera	H15	Human Herpesvirus-7	HHV-7	Herpesvirus 7, Human	inf	0	("scleral diseases"[MeSH Terms] OR ("scleral"[All Fields] AND "diseases"[All Fields]) OR "scleral diseases"[All Fields] OR ("disorders"[All Fields] AND "sclera"[All Fields])) AND (("herpesvirus 7, human"[MeSH Terms] OR "human herpesvirus 7"[All Fields]) OR ("herpesvirus 7, human"[MeSH Terms] OR "human herpesvirus 7"[All Fields] OR "hhv 7"[All Fields]) OR ("herpesvirus 7, human"[MeSH Terms] OR "human herpesvirus 7"[All Fields] OR "herpesvirus 7, human"[All Fields]))	[]	874	4381
disorders of sclera	H15	Human Herpesvirus-6	HHV-6	Herpesvirus 6, Human	inf	0	("scleral diseases"[MeSH Terms] OR ("scleral"[All Fields] AND "diseases"[All Fields]) OR "scleral diseases"[All Fields] OR ("disorders"[All Fields] AND "sclera"[All Fields])) AND (("herpesvirus 6, human"[MeSH Terms] OR "human herpesvirus 6"[All Fields]) OR ("herpesvirus 6, human"[MeSH Terms] OR "human herpesvirus 6"[All Fields] OR "hhv 6"[All Fields]) OR ("herpesvirus 6, human"[MeSH Terms] OR "human herpesvirus 6"[All Fields] OR "herpesvirus 6, human"[All Fields]))	[]	3953	4381
disorders of sclera	H15	Hepatitis B Virus	HBV	Hepatitis B virus	inf	0	("scleral diseases"[MeSH Terms] OR ("scleral"[All Fields] AND "diseases"[All Fields]) OR "scleral diseases"[All Fields] OR ("disorders"[All Fields] AND "sclera"[All Fields])) AND (("hepatitis b virus"[MeSH Terms] OR "hepatitis b virus"[All Fields]) OR HBV[All Fields] OR ("hepatitis b virus"[MeSH Terms] OR "hepatitis b virus"[All Fields]))	[]	61813	4381
disorders of sclera	H15	Merkel Cell Polyomavirus	MCV	Merkel cell polyomavirus	inf	0	("scleral diseases"[MeSH Terms] OR ("scleral"[All Fields] AND "diseases"[All Fields]) OR "scleral diseases"[All Fields] OR ("disorders"[All Fields] AND "sclera"[All Fields])) AND (("merkel cell polyomavirus"[MeSH Terms] OR ("merkel"[All Fields] AND "cell"[All Fields] AND "polyomavirus"[All Fields]) OR "merkel cell polyomavirus"[All Fields]) OR MCV[All Fields] OR ("merkel cell polyomavirus"[MeSH Terms] OR ("merkel"[All Fields] AND "cell"[All Fields] AND "polyomavirus"[All Fields]) OR "merkel cell polyomavirus"[All Fields]))	[]	6221	4381
disorders of sclera	H15	Helicobacter pylori	H. pylori	Helicobacter pylori	inf	0	("scleral diseases"[MeSH Terms] OR ("scleral"[All Fields] AND "diseases"[All Fields]) OR "scleral diseases"[All Fields] OR ("disorders"[All Fields] AND "sclera"[All Fields])) AND (("helicobacter pylori"[MeSH Terms] OR ("helicobacter"[All Fields] AND "pylori"[All Fields]) OR "helicobacter pylori"[All Fields]) OR ("helicobacter pylori"[MeSH Terms] OR ("helicobacter"[All Fields] AND "pylori"[All Fields]) OR "helicobacter pylori"[All Fields] OR "h pylori"[All Fields]) OR ("helicobacter pylori"[MeSH Terms] OR ("helicobacter"[All Fields] AND "pylori"[All Fields]) OR "helicobacter pylori"[All Fields]))	[]	45669	4381
disorders of sclera	H15	Human Polyomavirus BKV	BKV	bk virus	inf	0	("scleral diseases"[MeSH Terms] OR ("scleral"[All Fields] AND "diseases"[All Fields]) OR "scleral diseases"[All Fields] OR ("disorders"[All Fields] AND "sclera"[All Fields])) AND (("bk virus"[MeSH Terms] OR ("bk"[All Fields] AND "virus"[All Fields]) OR "bk virus"[All Fields] OR ("human"[All Fields] AND "polyomavirus"[All Fields] AND "bkv"[All Fields]) OR "human polyomavirus bkv"[All Fields]) OR BKV[All Fields] OR ("bk virus"[MeSH Terms] OR ("bk"[All Fields] AND "virus"[All Fields]) OR "bk virus"[All Fields]))	[]	3535	4381
other disorders of conjunctiva	H11	Merkel Cell Polyomavirus	MCV	Merkel cell polyomavirus	inf	0	(other[All Fields] AND ("conjunctival diseases"[MeSH Terms] OR ("conjunctival"[All Fields] AND "diseases"[All Fields]) OR "conjunctival diseases"[All Fields] OR ("disorders"[All Fields] AND "conjunctiva"[All Fields]))) AND (("merkel cell polyomavirus"[MeSH Terms] OR ("merkel"[All Fields] AND "cell"[All Fields] AND "polyomavirus"[All Fields]) OR "merkel cell polyomavirus"[All Fields]) OR MCV[All Fields] OR ("merkel cell polyomavirus"[MeSH Terms] OR ("merkel"[All Fields] AND "cell"[All Fields] AND "polyomavirus"[All Fields]) OR "merkel cell polyomavirus"[All Fields]))	[]	6221	3873
other disorders of conjunctiva	H11	Herpes Simplex virus-2	HSV2	Herpesvirus 2, Human	inf	0	(other[All Fields] AND ("conjunctival diseases"[MeSH Terms] OR ("conjunctival"[All Fields] AND "diseases"[All Fields]) OR "conjunctival diseases"[All Fields] OR ("disorders"[All Fields] AND "conjunctiva"[All Fields]))) AND (("herpesvirus 2, human"[MeSH Terms] OR "human herpesvirus 2"[All Fields] OR "herpes simplex virus 2"[All Fields]) OR ("herpesvirus 2, human"[MeSH Terms] OR "human herpesvirus 2"[All Fields] OR "hsv2"[All Fields]) OR ("herpesvirus 2, human"[MeSH Terms] OR "human herpesvirus 2"[All Fields] OR "herpesvirus 2, human"[All Fields]))	[]	4982	3873
other disorders of conjunctiva	H11	Human Herpesvirus-7	HHV-7	Herpesvirus 7, Human	inf	0	(other[All Fields] AND ("conjunctival diseases"[MeSH Terms] OR ("conjunctival"[All Fields] AND "diseases"[All Fields]) OR "conjunctival diseases"[All Fields] OR ("disorders"[All Fields] AND "conjunctiva"[All Fields]))) AND (("herpesvirus 7, human"[MeSH Terms] OR "human herpesvirus 7"[All Fields]) OR ("herpesvirus 7, human"[MeSH Terms] OR "human herpesvirus 7"[All Fields] OR "hhv 7"[All Fields]) OR ("herpesvirus 7, human"[MeSH Terms] OR "human herpesvirus 7"[All Fields] OR "herpesvirus 7, human"[All Fields]))	[]	874	3873
other disorders of conjunctiva	H11	Human Herpesvirus-6	HHV-6	Herpesvirus 6, Human	inf	0	(other[All Fields] AND ("conjunctival diseases"[MeSH Terms] OR ("conjunctival"[All Fields] AND "diseases"[All Fields]) OR "conjunctival diseases"[All Fields] OR ("disorders"[All Fields] AND "conjunctiva"[All Fields]))) AND (("herpesvirus 6, human"[MeSH Terms] OR "human herpesvirus 6"[All Fields]) OR ("herpesvirus 6, human"[MeSH Terms] OR "human herpesvirus 6"[All Fields] OR "hhv 6"[All Fields]) OR ("herpesvirus 6, human"[MeSH Terms] OR "human herpesvirus 6"[All Fields] OR "herpesvirus 6, human"[All Fields]))	[]	3953	3873
other disorders of conjunctiva	H11	Human Polyomavirus BKV	BKV	bk virus	inf	0	(other[All Fields] AND ("conjunctival diseases"[MeSH Terms] OR ("conjunctival"[All Fields] AND "diseases"[All Fields]) OR "conjunctival diseases"[All Fields] OR ("disorders"[All Fields] AND "conjunctiva"[All Fields]))) AND (("bk virus"[MeSH Terms] OR ("bk"[All Fields] AND "virus"[All Fields]) OR "bk virus"[All Fields] OR ("human"[All Fields] AND "polyomavirus"[All Fields] AND "bkv"[All Fields]) OR "human polyomavirus bkv"[All Fields]) OR BKV[All Fields] OR ("bk virus"[MeSH Terms] OR ("bk"[All Fields] AND "virus"[All Fields]) OR "bk virus"[All Fields]))	[]	3535	3873
conjunctivitis	H10	Human Polyomavirus BKV	BKV	bk virus	inf	0	("conjunctivitis"[MeSH Terms] OR "conjunctivitis"[All Fields]) AND (("bk virus"[MeSH Terms] OR ("bk"[All Fields] AND "virus"[All Fields]) OR "bk virus"[All Fields] OR ("human"[All Fields] AND "polyomavirus"[All Fields] AND "bkv"[All Fields]) OR "human polyomavirus bkv"[All Fields]) OR BKV[All Fields] OR ("bk virus"[MeSH Terms] OR ("bk"[All Fields] AND "virus"[All Fields]) OR "bk virus"[All Fields]))	[]	3535	24497
disorders of orbit	H05	Human Polyomavirus JCV	JCV	JC Virus	inf	0	("orbital diseases"[MeSH Terms] OR ("orbital"[All Fields] AND "diseases"[All Fields]) OR "orbital diseases"[All Fields] OR ("disorders"[All Fields] AND "orbit"[All Fields])) AND (("jc virus"[MeSH Terms] OR ("jc"[All Fields] AND "virus"[All Fields]) OR "jc virus"[All Fields] OR ("human"[All Fields] AND "polyomavirus"[All Fields] AND "jcv"[All Fields]) OR "human polyomavirus jcv"[All Fields]) OR ("J Clin Virol"[Journal] OR "jcv"[All Fields]) OR ("jc virus"[MeSH Terms] OR ("jc"[All Fields] AND "virus"[All Fields]) OR "jc virus"[All Fields]))	[]	7853	41788
disorders of sclera	H15	Chlamydia trachomatis	C. trachomatis	Chlamydia trachomatis	inf	0	("scleral diseases"[MeSH Terms] OR ("scleral"[All Fields] AND "diseases"[All Fields]) OR "scleral diseases"[All Fields] OR ("disorders"[All Fields] AND "sclera"[All Fields])) AND (("chlamydia trachomatis"[MeSH Terms] OR ("chlamydia"[All Fields] AND "trachomatis"[All Fields]) OR "chlamydia trachomatis"[All Fields]) OR ("chlamydia trachomatis"[MeSH Terms] OR ("chlamydia"[All Fields] AND "trachomatis"[All Fields]) OR "chlamydia trachomatis"[All Fields] OR "c trachomatis"[All Fields]) OR ("chlamydia trachomatis"[MeSH Terms] OR ("chlamydia"[All Fields] AND "trachomatis"[All Fields]) OR "chlamydia trachomatis"[All Fields]))	[]	16181	4381
senile cataract	H25	Human Herpesvirus-7	HHV-7	Herpesvirus 7, Human	inf	0	(senile[All Fields] AND ("cataract"[MeSH Terms] OR "cataract"[All Fields])) AND (("herpesvirus 7, human"[MeSH Terms] OR "human herpesvirus 7"[All Fields]) OR ("herpesvirus 7, human"[MeSH Terms] OR "human herpesvirus 7"[All Fields] OR "hhv 7"[All Fields]) OR ("herpesvirus 7, human"[MeSH Terms] OR "human herpesvirus 7"[All Fields] OR "herpesvirus 7, human"[All Fields]))	[]	874	1943
keratitis	H16	Human Papillomavirus type-16	HPV-16	Human papillomavirus 16	inf	0	("keratitis"[MeSH Terms] OR "keratitis"[All Fields]) AND (("human papillomavirus 16"[MeSH Terms] OR "human papillomavirus 16"[All Fields] OR "human papillomavirus type 16"[All Fields]) OR ("human papillomavirus 16"[MeSH Terms] OR "human papillomavirus 16"[All Fields] OR "hpv 16"[All Fields]) OR ("human papillomavirus 16"[MeSH Terms] OR "human papillomavirus 16"[All Fields]))	[]	13046	25480
keratitis	H16	Merkel Cell Polyomavirus	MCV	Merkel cell polyomavirus	inf	0	("keratitis"[MeSH Terms] OR "keratitis"[All Fields]) AND (("merkel cell polyomavirus"[MeSH Terms] OR ("merkel"[All Fields] AND "cell"[All Fields] AND "polyomavirus"[All Fields]) OR "merkel cell polyomavirus"[All Fields]) OR MCV[All Fields] OR ("merkel cell polyomavirus"[MeSH Terms] OR ("merkel"[All Fields] AND "cell"[All Fields] AND "polyomavirus"[All Fields]) OR "merkel cell polyomavirus"[All Fields]))	[]	6221	25480
senile cataract	H25	Chlamydia trachomatis	C. trachomatis	Chlamydia trachomatis	inf	0	(senile[All Fields] AND ("cataract"[MeSH Terms] OR "cataract"[All Fields])) AND (("chlamydia trachomatis"[MeSH Terms] OR ("chlamydia"[All Fields] AND "trachomatis"[All Fields]) OR "chlamydia trachomatis"[All Fields]) OR ("chlamydia trachomatis"[MeSH Terms] OR ("chlamydia"[All Fields] AND "trachomatis"[All Fields]) OR "chlamydia trachomatis"[All Fields] OR "c trachomatis"[All Fields]) OR ("chlamydia trachomatis"[MeSH Terms] OR ("chlamydia"[All Fields] AND "trachomatis"[All Fields]) OR "chlamydia trachomatis"[All Fields]))	[]	16181	1943
senile cataract	H25	Human Polyomavirus BKV	BKV	bk virus	inf	0	(senile[All Fields] AND ("cataract"[MeSH Terms] OR "cataract"[All Fields])) AND (("bk virus"[MeSH Terms] OR ("bk"[All Fields] AND "virus"[All Fields]) OR "bk virus"[All Fields] OR ("human"[All Fields] AND "polyomavirus"[All Fields] AND "bkv"[All Fields]) OR "human polyomavirus bkv"[All Fields]) OR BKV[All Fields] OR ("bk virus"[MeSH Terms] OR ("bk"[All Fields] AND "virus"[All Fields]) OR "bk virus"[All Fields]))	[]	3535	1943
iridocyclitis	H20	Merkel Cell Polyomavirus	MCV	Merkel cell polyomavirus	inf	0	("iridocyclitis"[MeSH Terms] OR "iridocyclitis"[All Fields]) AND (("merkel cell polyomavirus"[MeSH Terms] OR ("merkel"[All Fields] AND "cell"[All Fields] AND "polyomavirus"[All Fields]) OR "merkel cell polyomavirus"[All Fields]) OR MCV[All Fields] OR ("merkel cell polyomavirus"[MeSH Terms] OR ("merkel"[All Fields] AND "cell"[All Fields] AND "polyomavirus"[All Fields]) OR "merkel cell polyomavirus"[All Fields]))	[]	6221	1696
iridocyclitis	H20	Kaposis Sarcoma-Associated Herpesvirus	KSHV/HHV-8	Herpesvirus 8, Human	inf	0	("iridocyclitis"[MeSH Terms] OR "iridocyclitis"[All Fields]) AND (("herpesvirus 8, human"[MeSH Terms] OR "human herpesvirus 8"[All Fields] OR ("kaposis"[All Fields] AND "sarcoma"[All Fields] AND "associated"[All Fields] AND "herpesvirus"[All Fields]) OR "kaposis sarcoma associated herpesvirus"[All Fields]) OR KSHV/HHV-8[All Fields] OR ("herpesvirus 8, human"[MeSH Terms] OR "human herpesvirus 8"[All Fields] OR "herpesvirus 8, human"[All Fields]))	[]	5547	1696
iridocyclitis	H20	Human Polyomavirus JCV	JCV	JC Virus	inf	0	("iridocyclitis"[MeSH Terms] OR "iridocyclitis"[All Fields]) AND (("jc virus"[MeSH Terms] OR ("jc"[All Fields] AND "virus"[All Fields]) OR "jc virus"[All Fields] OR ("human"[All Fields] AND "polyomavirus"[All Fields] AND "jcv"[All Fields]) OR "human polyomavirus jcv"[All Fields]) OR ("J Clin Virol"[Journal] OR "jcv"[All Fields]) OR ("jc virus"[MeSH Terms] OR ("jc"[All Fields] AND "virus"[All Fields]) OR "jc virus"[All Fields]))	[]	7853	1696
iridocyclitis	H20	Human Papillomavirus type-18	HPV-18	Human papillomavirus 18	inf	0	("iridocyclitis"[MeSH Terms] OR "iridocyclitis"[All Fields]) AND (("human papillomavirus 18"[MeSH Terms] OR "human papillomavirus 18"[All Fields] OR "human papillomavirus type 18"[All Fields]) OR ("human papillomavirus 18"[MeSH Terms] OR "human papillomavirus 18"[All Fields] OR "hpv 18"[All Fields]) OR ("human papillomavirus 18"[MeSH Terms] OR "human papillomavirus 18"[All Fields]))	[]	4299	1696
iridocyclitis	H20	Human Papillomavirus type-16	HPV-16	Human papillomavirus 16	inf	0	("iridocyclitis"[MeSH Terms] OR "iridocyclitis"[All Fields]) AND (("human papillomavirus 16"[MeSH Terms] OR "human papillomavirus 16"[All Fields] OR "human papillomavirus type 16"[All Fields]) OR ("human papillomavirus 16"[MeSH Terms] OR "human papillomavirus 16"[All Fields] OR "hpv 16"[All Fields]) OR ("human papillomavirus 16"[MeSH Terms] OR "human papillomavirus 16"[All Fields]))	[]	13046	1696
iridocyclitis	H20	Human Herpesvirus-7	HHV-7	Herpesvirus 7, Human	inf	0	("iridocyclitis"[MeSH Terms] OR "iridocyclitis"[All Fields]) AND (("herpesvirus 7, human"[MeSH Terms] OR "human herpesvirus 7"[All Fields]) OR ("herpesvirus 7, human"[MeSH Terms] OR "human herpesvirus 7"[All Fields] OR "hhv 7"[All Fields]) OR ("herpesvirus 7, human"[MeSH Terms] OR "human herpesvirus 7"[All Fields] OR "herpesvirus 7, human"[All Fields]))	[]	874	1696
keratitis	H16	Human Papillomavirus type-18	HPV-18	Human papillomavirus 18	inf	0	("keratitis"[MeSH Terms] OR "keratitis"[All Fields]) AND (("human papillomavirus 18"[MeSH Terms] OR "human papillomavirus 18"[All Fields] OR "human papillomavirus type 18"[All Fields]) OR ("human papillomavirus 18"[MeSH Terms] OR "human papillomavirus 18"[All Fields] OR "hpv 18"[All Fields]) OR ("human papillomavirus 18"[MeSH Terms] OR "human papillomavirus 18"[All Fields]))	[]	4299	25480
iridocyclitis	H20	Human Polyomavirus BKV	BKV	bk virus	inf	0	("iridocyclitis"[MeSH Terms] OR "iridocyclitis"[All Fields]) AND (("bk virus"[MeSH Terms] OR ("bk"[All Fields] AND "virus"[All Fields]) OR "bk virus"[All Fields] OR ("human"[All Fields] AND "polyomavirus"[All Fields] AND "bkv"[All Fields]) OR "human polyomavirus bkv"[All Fields]) OR BKV[All Fields] OR ("bk virus"[MeSH Terms] OR ("bk"[All Fields] AND "virus"[All Fields]) OR "bk virus"[All Fields]))	[]	3535	1696
other disorders of cornea	H18	Merkel Cell Polyomavirus	MCV	Merkel cell polyomavirus	inf	0	(other[All Fields] AND ("disease"[MeSH Terms] OR "disease"[All Fields] OR "disorders"[All Fields]) AND ("cornea"[MeSH Terms] OR "cornea"[All Fields])) AND (("merkel cell polyomavirus"[MeSH Terms] OR ("merkel"[All Fields] AND "cell"[All Fields] AND "polyomavirus"[All Fields]) OR "merkel cell polyomavirus"[All Fields]) OR MCV[All Fields] OR ("merkel cell polyomavirus"[MeSH Terms] OR ("merkel"[All Fields] AND "cell"[All Fields] AND "polyomavirus"[All Fields]) OR "merkel cell polyomavirus"[All Fields]))	[]	6221	2198
other disorders of cornea	H18	Kaposis Sarcoma-Associated Herpesvirus	KSHV/HHV-8	Herpesvirus 8, Human	inf	0	(other[All Fields] AND ("disease"[MeSH Terms] OR "disease"[All Fields] OR "disorders"[All Fields]) AND ("cornea"[MeSH Terms] OR "cornea"[All Fields])) AND (("herpesvirus 8, human"[MeSH Terms] OR "human herpesvirus 8"[All Fields] OR ("kaposis"[All Fields] AND "sarcoma"[All Fields] AND "associated"[All Fields] AND "herpesvirus"[All Fields]) OR "kaposis sarcoma associated herpesvirus"[All Fields]) OR KSHV/HHV-8[All Fields] OR ("herpesvirus 8, human"[MeSH Terms] OR "human herpesvirus 8"[All Fields] OR "herpesvirus 8, human"[All Fields]))	[]	5547	2198
other disorders of cornea	H18	Human Polyomavirus JCV	JCV	JC Virus	inf	0	(other[All Fields] AND ("disease"[MeSH Terms] OR "disease"[All Fields] OR "disorders"[All Fields]) AND ("cornea"[MeSH Terms] OR "cornea"[All Fields])) AND (("jc virus"[MeSH Terms] OR ("jc"[All Fields] AND "virus"[All Fields]) OR "jc virus"[All Fields] OR ("human"[All Fields] AND "polyomavirus"[All Fields] AND "jcv"[All Fields]) OR "human polyomavirus jcv"[All Fields]) OR ("J Clin Virol"[Journal] OR "jcv"[All Fields]) OR ("jc virus"[MeSH Terms] OR ("jc"[All Fields] AND "virus"[All Fields]) OR "jc virus"[All Fields]))	[]	7853	2198
other disorders of cornea	H18	Human Papillomavirus type-18	HPV-18	Human papillomavirus 18	inf	0	(other[All Fields] AND ("disease"[MeSH Terms] OR "disease"[All Fields] OR "disorders"[All Fields]) AND ("cornea"[MeSH Terms] OR "cornea"[All Fields])) AND (("human papillomavirus 18"[MeSH Terms] OR "human papillomavirus 18"[All Fields] OR "human papillomavirus type 18"[All Fields]) OR ("human papillomavirus 18"[MeSH Terms] OR "human papillomavirus 18"[All Fields] OR "hpv 18"[All Fields]) OR ("human papillomavirus 18"[MeSH Terms] OR "human papillomavirus 18"[All Fields]))	[]	4299	2198
other disorders of cornea	H18	Human Papillomavirus type-16	HPV-16	Human papillomavirus 16	inf	0	(other[All Fields] AND ("disease"[MeSH Terms] OR "disease"[All Fields] OR "disorders"[All Fields]) AND ("cornea"[MeSH Terms] OR "cornea"[All Fields])) AND (("human papillomavirus 16"[MeSH Terms] OR "human papillomavirus 16"[All Fields] OR "human papillomavirus type 16"[All Fields]) OR ("human papillomavirus 16"[MeSH Terms] OR "human papillomavirus 16"[All Fields] OR "hpv 16"[All Fields]) OR ("human papillomavirus 16"[MeSH Terms] OR "human papillomavirus 16"[All Fields]))	[]	13046	2198
other disorders of cornea	H18	Human Herpesvirus-7	HHV-7	Herpesvirus 7, Human	inf	0	(other[All Fields] AND ("disease"[MeSH Terms] OR "disease"[All Fields] OR "disorders"[All Fields]) AND ("cornea"[MeSH Terms] OR "cornea"[All Fields])) AND (("herpesvirus 7, human"[MeSH Terms] OR "human herpesvirus 7"[All Fields]) OR ("herpesvirus 7, human"[MeSH Terms] OR "human herpesvirus 7"[All Fields] OR "hhv 7"[All Fields]) OR ("herpesvirus 7, human"[MeSH Terms] OR "human herpesvirus 7"[All Fields] OR "herpesvirus 7, human"[All Fields]))	[]	874	2198
other disorders of cornea	H18	Helicobacter pylori	H. pylori	Helicobacter pylori	inf	0	(other[All Fields] AND ("disease"[MeSH Terms] OR "disease"[All Fields] OR "disorders"[All Fields]) AND ("cornea"[MeSH Terms] OR "cornea"[All Fields])) AND (("helicobacter pylori"[MeSH Terms] OR ("helicobacter"[All Fields] AND "pylori"[All Fields]) OR "helicobacter pylori"[All Fields]) OR ("helicobacter pylori"[MeSH Terms] OR ("helicobacter"[All Fields] AND "pylori"[All Fields]) OR "helicobacter pylori"[All Fields] OR "h pylori"[All Fields]) OR ("helicobacter pylori"[MeSH Terms] OR ("helicobacter"[All Fields] AND "pylori"[All Fields]) OR "helicobacter pylori"[All Fields]))	[]	45669	2198
other disorders of cornea	H18	Human Polyomavirus BKV	BKV	bk virus	inf	0	(other[All Fields] AND ("disease"[MeSH Terms] OR "disease"[All Fields] OR "disorders"[All Fields]) AND ("cornea"[MeSH Terms] OR "cornea"[All Fields])) AND (("bk virus"[MeSH Terms] OR ("bk"[All Fields] AND "virus"[All Fields]) OR "bk virus"[All Fields] OR ("human"[All Fields] AND "polyomavirus"[All Fields] AND "bkv"[All Fields]) OR "human polyomavirus bkv"[All Fields]) OR BKV[All Fields] OR ("bk virus"[MeSH Terms] OR ("bk"[All Fields] AND "virus"[All Fields]) OR "bk virus"[All Fields]))	[]	3535	2198
other disorders of cornea	H18	Toxoplasma gondii	T. gondii	Toxoplasma	inf	0	(other[All Fields] AND ("disease"[MeSH Terms] OR "disease"[All Fields] OR "disorders"[All Fields]) AND ("cornea"[MeSH Terms] OR "cornea"[All Fields])) AND (("toxoplasma"[MeSH Terms] OR "toxoplasma"[All Fields] OR ("toxoplasma"[All Fields] AND "gondii"[All Fields]) OR "toxoplasma gondii"[All Fields]) OR ("Tech Rep Brookhaven Natl Lab"[Journal] AND gondii[All Fields]) OR ("toxoplasma"[MeSH Terms] OR "toxoplasma"[All Fields]))	[]	20358	2198
other retinal disorders	H35	Human Herpesvirus-7	HHV-7	Herpesvirus 7, Human	inf	0	(other[All Fields] AND ("retinal diseases"[MeSH Terms] OR ("retinal"[All Fields] AND "diseases"[All Fields]) OR "retinal diseases"[All Fields] OR ("retinal"[All Fields] AND "disorders"[All Fields]) OR "retinal disorders"[All Fields])) AND (("herpesvirus 7, human"[MeSH Terms] OR "human herpesvirus 7"[All Fields]) OR ("herpesvirus 7, human"[MeSH Terms] OR "human herpesvirus 7"[All Fields] OR "hhv 7"[All Fields]) OR ("herpesvirus 7, human"[MeSH Terms] OR "human herpesvirus 7"[All Fields] OR "herpesvirus 7, human"[All Fields]))	[]	874	18892
hydrocephalus	G91	Helicobacter pylori	H. pylori	Helicobacter pylori	inf	0	("hydrocephalus"[MeSH Terms] OR "hydrocephalus"[All Fields]) AND (("helicobacter pylori"[MeSH Terms] OR ("helicobacter"[All Fields] AND "pylori"[All Fields]) OR "helicobacter pylori"[All Fields]) OR ("helicobacter pylori"[MeSH Terms] OR ("helicobacter"[All Fields] AND "pylori"[All Fields]) OR "helicobacter pylori"[All Fields] OR "h pylori"[All Fields]) OR ("helicobacter pylori"[MeSH Terms] OR ("helicobacter"[All Fields] AND "pylori"[All Fields]) OR "helicobacter pylori"[All Fields]))	[]	45669	34181
hemiplegia	G81	Merkel Cell Polyomavirus	MCV	Merkel cell polyomavirus	inf	0	("hemiplegia"[MeSH Terms] OR "hemiplegia"[All Fields]) AND (("merkel cell polyomavirus"[MeSH Terms] OR ("merkel"[All Fields] AND "cell"[All Fields] AND "polyomavirus"[All Fields]) OR "merkel cell polyomavirus"[All Fields]) OR MCV[All Fields] OR ("merkel cell polyomavirus"[MeSH Terms] OR ("merkel"[All Fields] AND "cell"[All Fields] AND "polyomavirus"[All Fields]) OR "merkel cell polyomavirus"[All Fields]))	[]	6221	15621
disorders of trigeminal nerve	G50	Human T-Lymphotropic Virus 1	HTLV-1	Human T-lymphotropic virus 1	inf	0	("trigeminal nerve diseases"[MeSH Terms] OR ("trigeminal"[All Fields] AND "nerve"[All Fields] AND "diseases"[All Fields]) OR "trigeminal nerve diseases"[All Fields] OR ("disorders"[All Fields] AND "trigeminal"[All Fields] AND "nerve"[All Fields])) AND (("human t-lymphotropic virus 1"[MeSH Terms] OR "human t-lymphotropic virus 1"[All Fields] OR "human t lymphotropic virus 1"[All Fields]) OR ("human t-lymphotropic virus 1"[MeSH Terms] OR "human t-lymphotropic virus 1"[All Fields] OR "htlv 1"[All Fields]) OR ("human t-lymphotropic virus 1"[MeSH Terms] OR "human t-lymphotropic virus 1"[All Fields] OR "human t lymphotropic virus 1"[All Fields]))	[]	8153	12163
disorders of trigeminal nerve	G50	Human Papillomavirus type-18	HPV-18	Human papillomavirus 18	inf	0	("trigeminal nerve diseases"[MeSH Terms] OR ("trigeminal"[All Fields] AND "nerve"[All Fields] AND "diseases"[All Fields]) OR "trigeminal nerve diseases"[All Fields] OR ("disorders"[All Fields] AND "trigeminal"[All Fields] AND "nerve"[All Fields])) AND (("human papillomavirus 18"[MeSH Terms] OR "human papillomavirus 18"[All Fields] OR "human papillomavirus type 18"[All Fields]) OR ("human papillomavirus 18"[MeSH Terms] OR "human papillomavirus 18"[All Fields] OR "hpv 18"[All Fields]) OR ("human papillomavirus 18"[MeSH Terms] OR "human papillomavirus 18"[All Fields]))	[]	4299	12163
disorders of trigeminal nerve	G50	Human Papillomavirus type-16	HPV-16	Human papillomavirus 16	inf	0	("trigeminal nerve diseases"[MeSH Terms] OR ("trigeminal"[All Fields] AND "nerve"[All Fields] AND "diseases"[All Fields]) OR "trigeminal nerve diseases"[All Fields] OR ("disorders"[All Fields] AND "trigeminal"[All Fields] AND "nerve"[All Fields])) AND (("human papillomavirus 16"[MeSH Terms] OR "human papillomavirus 16"[All Fields] OR "human papillomavirus type 16"[All Fields]) OR ("human papillomavirus 16"[MeSH Terms] OR "human papillomavirus 16"[All Fields] OR "hpv 16"[All Fields]) OR ("human papillomavirus 16"[MeSH Terms] OR "human papillomavirus 16"[All Fields]))	[]	13046	12163
disorders of trigeminal nerve	G50	Helicobacter pylori	H. pylori	Helicobacter pylori	inf	0	("trigeminal nerve diseases"[MeSH Terms] OR ("trigeminal"[All Fields] AND "nerve"[All Fields] AND "diseases"[All Fields]) OR "trigeminal nerve diseases"[All Fields] OR ("disorders"[All Fields] AND "trigeminal"[All Fields] AND "nerve"[All Fields])) AND (("helicobacter pylori"[MeSH Terms] OR ("helicobacter"[All Fields] AND "pylori"[All Fields]) OR "helicobacter pylori"[All Fields]) OR ("helicobacter pylori"[MeSH Terms] OR ("helicobacter"[All Fields] AND "pylori"[All Fields]) OR "helicobacter pylori"[All Fields] OR "h pylori"[All Fields]) OR ("helicobacter pylori"[MeSH Terms] OR ("helicobacter"[All Fields] AND "pylori"[All Fields]) OR "helicobacter pylori"[All Fields]))	[]	45669	12163
disorders of trigeminal nerve	G50	Chlamydia trachomatis	C. trachomatis	Chlamydia trachomatis	inf	0	("trigeminal nerve diseases"[MeSH Terms] OR ("trigeminal"[All Fields] AND "nerve"[All Fields] AND "diseases"[All Fields]) OR "trigeminal nerve diseases"[All Fields] OR ("disorders"[All Fields] AND "trigeminal"[All Fields] AND "nerve"[All Fields])) AND (("chlamydia trachomatis"[MeSH Terms] OR ("chlamydia"[All Fields] AND "trachomatis"[All Fields]) OR "chlamydia trachomatis"[All Fields]) OR ("chlamydia trachomatis"[MeSH Terms] OR ("chlamydia"[All Fields] AND "trachomatis"[All Fields]) OR "chlamydia trachomatis"[All Fields] OR "c trachomatis"[All Fields]) OR ("chlamydia trachomatis"[MeSH Terms] OR ("chlamydia"[All Fields] AND "trachomatis"[All Fields]) OR "chlamydia trachomatis"[All Fields]))	[]	16181	12163
disorders of trigeminal nerve	G50	Human Polyomavirus BKV	BKV	bk virus	inf	0	("trigeminal nerve diseases"[MeSH Terms] OR ("trigeminal"[All Fields] AND "nerve"[All Fields] AND "diseases"[All Fields]) OR "trigeminal nerve diseases"[All Fields] OR ("disorders"[All Fields] AND "trigeminal"[All Fields] AND "nerve"[All Fields])) AND (("bk virus"[MeSH Terms] OR ("bk"[All Fields] AND "virus"[All Fields]) OR "bk virus"[All Fields] OR ("human"[All Fields] AND "polyomavirus"[All Fields] AND "bkv"[All Fields]) OR "human polyomavirus bkv"[All Fields]) OR BKV[All Fields] OR ("bk virus"[MeSH Terms] OR ("bk"[All Fields] AND "virus"[All Fields]) OR "bk virus"[All Fields]))	[]	3535	12163
sleep disorders	G47	Kaposis Sarcoma-Associated Herpesvirus	KSHV/HHV-8	Herpesvirus 8, Human	inf	0	("sleep wake disorders"[MeSH Terms] OR ("sleep"[All Fields] AND "wake"[All Fields] AND "disorders"[All Fields]) OR "sleep wake disorders"[All Fields] OR ("sleep"[All Fields] AND "disorders"[All Fields]) OR "sleep disorders"[All Fields]) AND (("herpesvirus 8, human"[MeSH Terms] OR "human herpesvirus 8"[All Fields] OR ("kaposis"[All Fields] AND "sarcoma"[All Fields] AND "associated"[All Fields] AND "herpesvirus"[All Fields]) OR "kaposis sarcoma associated herpesvirus"[All Fields]) OR KSHV/HHV-8[All Fields] OR ("herpesvirus 8, human"[MeSH Terms] OR "human herpesvirus 8"[All Fields] OR "herpesvirus 8, human"[All Fields]))	[]	5547	111177
sleep disorders	G47	Human Polyomavirus JCV	JCV	JC Virus	inf	0	("sleep wake disorders"[MeSH Terms] OR ("sleep"[All Fields] AND "wake"[All Fields] AND "disorders"[All Fields]) OR "sleep wake disorders"[All Fields] OR ("sleep"[All Fields] AND "disorders"[All Fields]) OR "sleep disorders"[All Fields]) AND (("jc virus"[MeSH Terms] OR ("jc"[All Fields] AND "virus"[All Fields]) OR "jc virus"[All Fields] OR ("human"[All Fields] AND "polyomavirus"[All Fields] AND "jcv"[All Fields]) OR "human polyomavirus jcv"[All Fields]) OR ("J Clin Virol"[Journal] OR "jcv"[All Fields]) OR ("jc virus"[MeSH Terms] OR ("jc"[All Fields] AND "virus"[All Fields]) OR "jc virus"[All Fields]))	[]	7853	111177
sleep disorders	G47	Human Papillomavirus type-18	HPV-18	Human papillomavirus 18	inf	0	("sleep wake disorders"[MeSH Terms] OR ("sleep"[All Fields] AND "wake"[All Fields] AND "disorders"[All Fields]) OR "sleep wake disorders"[All Fields] OR ("sleep"[All Fields] AND "disorders"[All Fields]) OR "sleep disorders"[All Fields]) AND (("human papillomavirus 18"[MeSH Terms] OR "human papillomavirus 18"[All Fields] OR "human papillomavirus type 18"[All Fields]) OR ("human papillomavirus 18"[MeSH Terms] OR "human papillomavirus 18"[All Fields] OR "hpv 18"[All Fields]) OR ("human papillomavirus 18"[MeSH Terms] OR "human papillomavirus 18"[All Fields]))	[]	4299	111177
transient cerebral ischaemic attacks and related syndromes	G45	Varicella Zoster Virus	VZV	Herpesvirus 3, Human	inf	0	(("transients and migrants"[MeSH Terms] OR ("transients"[All Fields] AND "migrants"[All Fields]) OR "transients and migrants"[All Fields] OR "transient"[All Fields]) AND ("cerebrum"[MeSH Terms] OR "cerebrum"[All Fields] OR "cerebral"[All Fields] OR "brain"[MeSH Terms] OR "brain"[All Fields]) AND ("ischemia"[MeSH Terms] OR "ischemia"[All Fields] OR "ischaemic"[All Fields]) AND attacks[All Fields] AND related[All Fields] AND ("syndrome"[MeSH Terms] OR "syndrome"[All Fields] OR "syndromes"[All Fields])) AND (("herpesvirus 3, human"[MeSH Terms] OR "human herpesvirus 3"[All Fields] OR ("varicella"[All Fields] AND "zoster"[All Fields] AND "virus"[All Fields]) OR "varicella zoster virus"[All Fields]) OR ("herpesvirus 3, human"[MeSH Terms] OR "human herpesvirus 3"[All Fields] OR "vzv"[All Fields]) OR ("herpesvirus 3, human"[MeSH Terms] OR "human herpesvirus 3"[All Fields] OR "herpesvirus 3, human"[All Fields]))	[]	11829	21
transient cerebral ischaemic attacks and related syndromes	G45	Toxoplasma gondii	T. gondii	Toxoplasma	inf	0	(("transients and migrants"[MeSH Terms] OR ("transients"[All Fields] AND "migrants"[All Fields]) OR "transients and migrants"[All Fields] OR "transient"[All Fields]) AND ("cerebrum"[MeSH Terms] OR "cerebrum"[All Fields] OR "cerebral"[All Fields] OR "brain"[MeSH Terms] OR "brain"[All Fields]) AND ("ischemia"[MeSH Terms] OR "ischemia"[All Fields] OR "ischaemic"[All Fields]) AND attacks[All Fields] AND related[All Fields] AND ("syndrome"[MeSH Terms] OR "syndrome"[All Fields] OR "syndromes"[All Fields])) AND (("toxoplasma"[MeSH Terms] OR "toxoplasma"[All Fields] OR ("toxoplasma"[All Fields] AND "gondii"[All Fields]) OR "toxoplasma gondii"[All Fields]) OR ("Tech Rep Brookhaven Natl Lab"[Journal] AND gondii[All Fields]) OR ("toxoplasma"[MeSH Terms] OR "toxoplasma"[All Fields]))	[]	20358	21
transient cerebral ischaemic attacks and related syndromes	G45	Merkel Cell Polyomavirus	MCV	Merkel cell polyomavirus	inf	0	(("transients and migrants"[MeSH Terms] OR ("transients"[All Fields] AND "migrants"[All Fields]) OR "transients and migrants"[All Fields] OR "transient"[All Fields]) AND ("cerebrum"[MeSH Terms] OR "cerebrum"[All Fields] OR "cerebral"[All Fields] OR "brain"[MeSH Terms] OR "brain"[All Fields]) AND ("ischemia"[MeSH Terms] OR "ischemia"[All Fields] OR "ischaemic"[All Fields]) AND attacks[All Fields] AND related[All Fields] AND ("syndrome"[MeSH Terms] OR "syndrome"[All Fields] OR "syndromes"[All Fields])) AND (("merkel cell polyomavirus"[MeSH Terms] OR ("merkel"[All Fields] AND "cell"[All Fields] AND "polyomavirus"[All Fields]) OR "merkel cell polyomavirus"[All Fields]) OR MCV[All Fields] OR ("merkel cell polyomavirus"[MeSH Terms] OR ("merkel"[All Fields] AND "cell"[All Fields] AND "polyomavirus"[All Fields]) OR "merkel cell polyomavirus"[All Fields]))	[]	6221	21
transient cerebral ischaemic attacks and related syndromes	G45	Kaposis Sarcoma-Associated Herpesvirus	KSHV/HHV-8	Herpesvirus 8, Human	inf	0	(("transients and migrants"[MeSH Terms] OR ("transients"[All Fields] AND "migrants"[All Fields]) OR "transients and migrants"[All Fields] OR "transient"[All Fields]) AND ("cerebrum"[MeSH Terms] OR "cerebrum"[All Fields] OR "cerebral"[All Fields] OR "brain"[MeSH Terms] OR "brain"[All Fields]) AND ("ischemia"[MeSH Terms] OR "ischemia"[All Fields] OR "ischaemic"[All Fields]) AND attacks[All Fields] AND related[All Fields] AND ("syndrome"[MeSH Terms] OR "syndrome"[All Fields] OR "syndromes"[All Fields])) AND (("herpesvirus 8, human"[MeSH Terms] OR "human herpesvirus 8"[All Fields] OR ("kaposis"[All Fields] AND "sarcoma"[All Fields] AND "associated"[All Fields] AND "herpesvirus"[All Fields]) OR "kaposis sarcoma associated herpesvirus"[All Fields]) OR KSHV/HHV-8[All Fields] OR ("herpesvirus 8, human"[MeSH Terms] OR "human herpesvirus 8"[All Fields] OR "herpesvirus 8, human"[All Fields]))	[]	5547	21
transient cerebral ischaemic attacks and related syndromes	G45	Human Polyomavirus JCV	JCV	JC Virus	inf	0	(("transients and migrants"[MeSH Terms] OR ("transients"[All Fields] AND "migrants"[All Fields]) OR "transients and migrants"[All Fields] OR "transient"[All Fields]) AND ("cerebrum"[MeSH Terms] OR "cerebrum"[All Fields] OR "cerebral"[All Fields] OR "brain"[MeSH Terms] OR "brain"[All Fields]) AND ("ischemia"[MeSH Terms] OR "ischemia"[All Fields] OR "ischaemic"[All Fields]) AND attacks[All Fields] AND related[All Fields] AND ("syndrome"[MeSH Terms] OR "syndrome"[All Fields] OR "syndromes"[All Fields])) AND (("jc virus"[MeSH Terms] OR ("jc"[All Fields] AND "virus"[All Fields]) OR "jc virus"[All Fields] OR ("human"[All Fields] AND "polyomavirus"[All Fields] AND "jcv"[All Fields]) OR "human polyomavirus jcv"[All Fields]) OR ("J Clin Virol"[Journal] OR "jcv"[All Fields]) OR ("jc virus"[MeSH Terms] OR ("jc"[All Fields] AND "virus"[All Fields]) OR "jc virus"[All Fields]))	[]	7853	21
transient cerebral ischaemic attacks and related syndromes	G45	Human T-Lymphotropic Virus 1	HTLV-1	Human T-lymphotropic virus 1	inf	0	(("transients and migrants"[MeSH Terms] OR ("transients"[All Fields] AND "migrants"[All Fields]) OR "transients and migrants"[All Fields] OR "transient"[All Fields]) AND ("cerebrum"[MeSH Terms] OR "cerebrum"[All Fields] OR "cerebral"[All Fields] OR "brain"[MeSH Terms] OR "brain"[All Fields]) AND ("ischemia"[MeSH Terms] OR "ischemia"[All Fields] OR "ischaemic"[All Fields]) AND attacks[All Fields] AND related[All Fields] AND ("syndrome"[MeSH Terms] OR "syndrome"[All Fields] OR "syndromes"[All Fields])) AND (("human t-lymphotropic virus 1"[MeSH Terms] OR "human t-lymphotropic virus 1"[All Fields] OR "human t lymphotropic virus 1"[All Fields]) OR ("human t-lymphotropic virus 1"[MeSH Terms] OR "human t-lymphotropic virus 1"[All Fields] OR "htlv 1"[All Fields]) OR ("human t-lymphotropic virus 1"[MeSH Terms] OR "human t-lymphotropic virus 1"[All Fields] OR "human t lymphotropic virus 1"[All Fields]))	[]	8153	21
transient cerebral ischaemic attacks and related syndromes	G45	Herpes Simplex virus-2	HSV2	Herpesvirus 2, Human	inf	0	(("transients and migrants"[MeSH Terms] OR ("transients"[All Fields] AND "migrants"[All Fields]) OR "transients and migrants"[All Fields] OR "transient"[All Fields]) AND ("cerebrum"[MeSH Terms] OR "cerebrum"[All Fields] OR "cerebral"[All Fields] OR "brain"[MeSH Terms] OR "brain"[All Fields]) AND ("ischemia"[MeSH Terms] OR "ischemia"[All Fields] OR "ischaemic"[All Fields]) AND attacks[All Fields] AND related[All Fields] AND ("syndrome"[MeSH Terms] OR "syndrome"[All Fields] OR "syndromes"[All Fields])) AND (("herpesvirus 2, human"[MeSH Terms] OR "human herpesvirus 2"[All Fields] OR "herpes simplex virus 2"[All Fields]) OR ("herpesvirus 2, human"[MeSH Terms] OR "human herpesvirus 2"[All Fields] OR "hsv2"[All Fields]) OR ("herpesvirus 2, human"[MeSH Terms] OR "human herpesvirus 2"[All Fields] OR "herpesvirus 2, human"[All Fields]))	[]	4982	21
transient cerebral ischaemic attacks and related syndromes	G45	Herpes Simplex virus-1	HSV1	Herpesvirus 1, Human	inf	0	(("transients and migrants"[MeSH Terms] OR ("transients"[All Fields] AND "migrants"[All Fields]) OR "transients and migrants"[All Fields] OR "transient"[All Fields]) AND ("cerebrum"[MeSH Terms] OR "cerebrum"[All Fields] OR "cerebral"[All Fields] OR "brain"[MeSH Terms] OR "brain"[All Fields]) AND ("ischemia"[MeSH Terms] OR "ischemia"[All Fields] OR "ischaemic"[All Fields]) AND attacks[All Fields] AND related[All Fields] AND ("syndrome"[MeSH Terms] OR "syndrome"[All Fields] OR "syndromes"[All Fields])) AND (("herpesvirus 1, human"[MeSH Terms] OR "human herpesvirus 1"[All Fields] OR "herpes simplex virus 1"[All Fields]) OR ("herpesvirus 1, human"[MeSH Terms] OR "human herpesvirus 1"[All Fields] OR "hsv1"[All Fields]) OR ("herpesvirus 1, human"[MeSH Terms] OR "human herpesvirus 1"[All Fields] OR "herpesvirus 1, human"[All Fields]))	[]	13166	21
disorders of trigeminal nerve	G50	Human Polyomavirus JCV	JCV	JC Virus	inf	0	("trigeminal nerve diseases"[MeSH Terms] OR ("trigeminal"[All Fields] AND "nerve"[All Fields] AND "diseases"[All Fields]) OR "trigeminal nerve diseases"[All Fields] OR ("disorders"[All Fields] AND "trigeminal"[All Fields] AND "nerve"[All Fields])) AND (("jc virus"[MeSH Terms] OR ("jc"[All Fields] AND "virus"[All Fields]) OR "jc virus"[All Fields] OR ("human"[All Fields] AND "polyomavirus"[All Fields] AND "jcv"[All Fields]) OR "human polyomavirus jcv"[All Fields]) OR ("J Clin Virol"[Journal] OR "jcv"[All Fields]) OR ("jc virus"[MeSH Terms] OR ("jc"[All Fields] AND "virus"[All Fields]) OR "jc virus"[All Fields]))	[]	7853	12163
disorders of trigeminal nerve	G50	Kaposis Sarcoma-Associated Herpesvirus	KSHV/HHV-8	Herpesvirus 8, Human	inf	0	("trigeminal nerve diseases"[MeSH Terms] OR ("trigeminal"[All Fields] AND "nerve"[All Fields] AND "diseases"[All Fields]) OR "trigeminal nerve diseases"[All Fields] OR ("disorders"[All Fields] AND "trigeminal"[All Fields] AND "nerve"[All Fields])) AND (("herpesvirus 8, human"[MeSH Terms] OR "human herpesvirus 8"[All Fields] OR ("kaposis"[All Fields] AND "sarcoma"[All Fields] AND "associated"[All Fields] AND "herpesvirus"[All Fields]) OR "kaposis sarcoma associated herpesvirus"[All Fields]) OR KSHV/HHV-8[All Fields] OR ("herpesvirus 8, human"[MeSH Terms] OR "human herpesvirus 8"[All Fields] OR "herpesvirus 8, human"[All Fields]))	[]	5547	12163
disorders of trigeminal nerve	G50	Merkel Cell Polyomavirus	MCV	Merkel cell polyomavirus	inf	0	("trigeminal nerve diseases"[MeSH Terms] OR ("trigeminal"[All Fields] AND "nerve"[All Fields] AND "diseases"[All Fields]) OR "trigeminal nerve diseases"[All Fields] OR ("disorders"[All Fields] AND "trigeminal"[All Fields] AND "nerve"[All Fields])) AND (("merkel cell polyomavirus"[MeSH Terms] OR ("merkel"[All Fields] AND "cell"[All Fields] AND "polyomavirus"[All Fields]) OR "merkel cell polyomavirus"[All Fields]) OR MCV[All Fields] OR ("merkel cell polyomavirus"[MeSH Terms] OR ("merkel"[All Fields] AND "cell"[All Fields] AND "polyomavirus"[All Fields]) OR "merkel cell polyomavirus"[All Fields]))	[]	6221	12163
facial nerve disorders	G51	Human Polyomavirus BKV	BKV	bk virus	inf	0	("facial nerve diseases"[MeSH Terms] OR ("facial"[All Fields] AND "nerve"[All Fields] AND "diseases"[All Fields]) OR "facial nerve diseases"[All Fields] OR ("facial"[All Fields] AND "nerve"[All Fields] AND "disorders"[All Fields]) OR "facial nerve disorders"[All Fields]) AND (("bk virus"[MeSH Terms] OR ("bk"[All Fields] AND "virus"[All Fields]) OR "bk virus"[All Fields] OR ("human"[All Fields] AND "polyomavirus"[All Fields] AND "bkv"[All Fields]) OR "human polyomavirus bkv"[All Fields]) OR BKV[All Fields] OR ("bk virus"[MeSH Terms] OR ("bk"[All Fields] AND "virus"[All Fields]) OR "bk virus"[All Fields]))	[]	3535	21878
nerve root and plexus disorders	G54	Herpes Simplex virus-2	HSV2	Herpesvirus 2, Human	inf	0	(nerve[All Fields] AND ("plant roots"[MeSH Terms] OR ("plant"[All Fields] AND "roots"[All Fields]) OR "plant roots"[All Fields] OR "root"[All Fields]) AND plexus[All Fields] AND ("disease"[MeSH Terms] OR "disease"[All Fields] OR "disorders"[All Fields])) AND (("herpesvirus 2, human"[MeSH Terms] OR "human herpesvirus 2"[All Fields] OR "herpes simplex virus 2"[All Fields]) OR ("herpesvirus 2, human"[MeSH Terms] OR "human herpesvirus 2"[All Fields] OR "hsv2"[All Fields]) OR ("herpesvirus 2, human"[MeSH Terms] OR "human herpesvirus 2"[All Fields] OR "herpesvirus 2, human"[All Fields]))	[]	4982	270
nerve root and plexus disorders	G54	Herpes Simplex virus-1	HSV1	Herpesvirus 1, Human	inf	0	(nerve[All Fields] AND ("plant roots"[MeSH Terms] OR ("plant"[All Fields] AND "roots"[All Fields]) OR "plant roots"[All Fields] OR "root"[All Fields]) AND plexus[All Fields] AND ("disease"[MeSH Terms] OR "disease"[All Fields] OR "disorders"[All Fields])) AND (("herpesvirus 1, human"[MeSH Terms] OR "human herpesvirus 1"[All Fields] OR "herpes simplex virus 1"[All Fields]) OR ("herpesvirus 1, human"[MeSH Terms] OR "human herpesvirus 1"[All Fields] OR "hsv1"[All Fields]) OR ("herpesvirus 1, human"[MeSH Terms] OR "human herpesvirus 1"[All Fields] OR "herpesvirus 1, human"[All Fields]))	[]	13166	270
nerve root and plexus disorders	G54	Human Papillomavirus type-18	HPV-18	Human papillomavirus 18	inf	0	(nerve[All Fields] AND ("plant roots"[MeSH Terms] OR ("plant"[All Fields] AND "roots"[All Fields]) OR "plant roots"[All Fields] OR "root"[All Fields]) AND plexus[All Fields] AND ("disease"[MeSH Terms] OR "disease"[All Fields] OR "disorders"[All Fields])) AND (("human papillomavirus 18"[MeSH Terms] OR "human papillomavirus 18"[All Fields] OR "human papillomavirus type 18"[All Fields]) OR ("human papillomavirus 18"[MeSH Terms] OR "human papillomavirus 18"[All Fields] OR "hpv 18"[All Fields]) OR ("human papillomavirus 18"[MeSH Terms] OR "human papillomavirus 18"[All Fields]))	[]	4299	270
nerve root and plexus disorders	G54	Human Papillomavirus type-16	HPV-16	Human papillomavirus 16	inf	0	(nerve[All Fields] AND ("plant roots"[MeSH Terms] OR ("plant"[All Fields] AND "roots"[All Fields]) OR "plant roots"[All Fields] OR "root"[All Fields]) AND plexus[All Fields] AND ("disease"[MeSH Terms] OR "disease"[All Fields] OR "disorders"[All Fields])) AND (("human papillomavirus 16"[MeSH Terms] OR "human papillomavirus 16"[All Fields] OR "human papillomavirus type 16"[All Fields]) OR ("human papillomavirus 16"[MeSH Terms] OR "human papillomavirus 16"[All Fields] OR "hpv 16"[All Fields]) OR ("human papillomavirus 16"[MeSH Terms] OR "human papillomavirus 16"[All Fields]))	[]	13046	270
nerve root and plexus disorders	G54	Human Immunodeficiency Virus	HIV	HIV	inf	0	(nerve[All Fields] AND ("plant roots"[MeSH Terms] OR ("plant"[All Fields] AND "roots"[All Fields]) OR "plant roots"[All Fields] OR "root"[All Fields]) AND plexus[All Fields] AND ("disease"[MeSH Terms] OR "disease"[All Fields] OR "disorders"[All Fields])) AND (("hiv"[MeSH Terms] OR "hiv"[All Fields] OR ("human"[All Fields] AND "immunodeficiency"[All Fields] AND "virus"[All Fields]) OR "human immunodeficiency virus"[All Fields]) OR ("hiv"[MeSH Terms] OR "hiv"[All Fields]) OR ("hiv"[MeSH Terms] OR "hiv"[All Fields]))	[]	379291	270
nerve root and plexus disorders	G54	Human Herpesvirus-7	HHV-7	Herpesvirus 7, Human	inf	0	(nerve[All Fields] AND ("plant roots"[MeSH Terms] OR ("plant"[All Fields] AND "roots"[All Fields]) OR "plant roots"[All Fields] OR "root"[All Fields]) AND plexus[All Fields] AND ("disease"[MeSH Terms] OR "disease"[All Fields] OR "disorders"[All Fields])) AND (("herpesvirus 7, human"[MeSH Terms] OR "human herpesvirus 7"[All Fields]) OR ("herpesvirus 7, human"[MeSH Terms] OR "human herpesvirus 7"[All Fields] OR "hhv 7"[All Fields]) OR ("herpesvirus 7, human"[MeSH Terms] OR "human herpesvirus 7"[All Fields] OR "herpesvirus 7, human"[All Fields]))	[]	874	270
nerve root and plexus disorders	G54	Human Herpesvirus-6	HHV-6	Herpesvirus 6, Human	inf	0	(nerve[All Fields] AND ("plant roots"[MeSH Terms] OR ("plant"[All Fields] AND "roots"[All Fields]) OR "plant roots"[All Fields] OR "root"[All Fields]) AND plexus[All Fields] AND ("disease"[MeSH Terms] OR "disease"[All Fields] OR "disorders"[All Fields])) AND (("herpesvirus 6, human"[MeSH Terms] OR "human herpesvirus 6"[All Fields]) OR ("herpesvirus 6, human"[MeSH Terms] OR "human herpesvirus 6"[All Fields] OR "hhv 6"[All Fields]) OR ("herpesvirus 6, human"[MeSH Terms] OR "human herpesvirus 6"[All Fields] OR "herpesvirus 6, human"[All Fields]))	[]	3953	270
nerve root and plexus disorders	G54	Hepatitis C Virus	HCV	Hepacivirus	inf	0	(nerve[All Fields] AND ("plant roots"[MeSH Terms] OR ("plant"[All Fields] AND "roots"[All Fields]) OR "plant roots"[All Fields] OR "root"[All Fields]) AND plexus[All Fields] AND ("disease"[MeSH Terms] OR "disease"[All Fields] OR "disorders"[All Fields])) AND (("hepacivirus"[MeSH Terms] OR "hepacivirus"[All Fields] OR "hepatitis c virus"[All Fields]) OR HCV[All Fields] OR ("hepacivirus"[MeSH Terms] OR "hepacivirus"[All Fields]))	[]	74691	270
transient cerebral ischaemic attacks and related syndromes	G45	Human Papillomavirus type-18	HPV-18	Human papillomavirus 18	inf	0	(("transients and migrants"[MeSH Terms] OR ("transients"[All Fields] AND "migrants"[All Fields]) OR "transients and migrants"[All Fields] OR "transient"[All Fields]) AND ("cerebrum"[MeSH Terms] OR "cerebrum"[All Fields] OR "cerebral"[All Fields] OR "brain"[MeSH Terms] OR "brain"[All Fields]) AND ("ischemia"[MeSH Terms] OR "ischemia"[All Fields] OR "ischaemic"[All Fields]) AND attacks[All Fields] AND related[All Fields] AND ("syndrome"[MeSH Terms] OR "syndrome"[All Fields] OR "syndromes"[All Fields])) AND (("human papillomavirus 18"[MeSH Terms] OR "human papillomavirus 18"[All Fields] OR "human papillomavirus type 18"[All Fields]) OR ("human papillomavirus 18"[MeSH Terms] OR "human papillomavirus 18"[All Fields] OR "hpv 18"[All Fields]) OR ("human papillomavirus 18"[MeSH Terms] OR "human papillomavirus 18"[All Fields]))	[]	4299	21
nerve root and plexus disorders	G54	Hepatitis B Virus	HBV	Hepatitis B virus	inf	0	(nerve[All Fields] AND ("plant roots"[MeSH Terms] OR ("plant"[All Fields] AND "roots"[All Fields]) OR "plant roots"[All Fields] OR "root"[All Fields]) AND plexus[All Fields] AND ("disease"[MeSH Terms] OR "disease"[All Fields] OR "disorders"[All Fields])) AND (("hepatitis b virus"[MeSH Terms] OR "hepatitis b virus"[All Fields]) OR HBV[All Fields] OR ("hepatitis b virus"[MeSH Terms] OR "hepatitis b virus"[All Fields]))	[]	61813	270
nerve root and plexus disorders	G54	Epstein-Barr Virus	EBV	Herpesvirus 4, Human	inf	0	(nerve[All Fields] AND ("plant roots"[MeSH Terms] OR ("plant"[All Fields] AND "roots"[All Fields]) OR "plant roots"[All Fields] OR "root"[All Fields]) AND plexus[All Fields] AND ("disease"[MeSH Terms] OR "disease"[All Fields] OR "disorders"[All Fields])) AND (("herpesvirus 4, human"[MeSH Terms] OR "human herpesvirus 4"[All Fields] OR ("epstein"[All Fields] AND "barr"[All Fields] AND "virus"[All Fields]) OR "epstein barr virus"[All Fields]) OR ("herpesvirus 4, human"[MeSH Terms] OR "human herpesvirus 4"[All Fields] OR "ebv"[All Fields]) OR ("herpesvirus 4, human"[MeSH Terms] OR "human herpesvirus 4"[All Fields] OR "herpesvirus 4, human"[All Fields]))	[]	43106	270
nerve root and plexus disorders	G54	Human Cytomegalovirus	CMV	Cytomegalovirus	inf	0	(nerve[All Fields] AND ("plant roots"[MeSH Terms] OR ("plant"[All Fields] AND "roots"[All Fields]) OR "plant roots"[All Fields] OR "root"[All Fields]) AND plexus[All Fields] AND ("disease"[MeSH Terms] OR "disease"[All Fields] OR "disorders"[All Fields])) AND (("cytomegalovirus"[MeSH Terms] OR "cytomegalovirus"[All Fields] OR ("human"[All Fields] AND "cytomegalovirus"[All Fields]) OR "human cytomegalovirus"[All Fields]) OR CMV[All Fields] OR ("cytomegalovirus"[MeSH Terms] OR "cytomegalovirus"[All Fields]))	[]	56819	270
nerve root and plexus disorders	G54	Chlamydia trachomatis	C. trachomatis	Chlamydia trachomatis	inf	0	(nerve[All Fields] AND ("plant roots"[MeSH Terms] OR ("plant"[All Fields] AND "roots"[All Fields]) OR "plant roots"[All Fields] OR "root"[All Fields]) AND plexus[All Fields] AND ("disease"[MeSH Terms] OR "disease"[All Fields] OR "disorders"[All Fields])) AND (("chlamydia trachomatis"[MeSH Terms] OR ("chlamydia"[All Fields] AND "trachomatis"[All Fields]) OR "chlamydia trachomatis"[All Fields]) OR ("chlamydia trachomatis"[MeSH Terms] OR ("chlamydia"[All Fields] AND "trachomatis"[All Fields]) OR "chlamydia trachomatis"[All Fields] OR "c trachomatis"[All Fields]) OR ("chlamydia trachomatis"[MeSH Terms] OR ("chlamydia"[All Fields] AND "trachomatis"[All Fields]) OR "chlamydia trachomatis"[All Fields]))	[]	16181	270
nerve root and plexus disorders	G54	Human Polyomavirus BKV	BKV	bk virus	inf	0	(nerve[All Fields] AND ("plant roots"[MeSH Terms] OR ("plant"[All Fields] AND "roots"[All Fields]) OR "plant roots"[All Fields] OR "root"[All Fields]) AND plexus[All Fields] AND ("disease"[MeSH Terms] OR "disease"[All Fields] OR "disorders"[All Fields])) AND (("bk virus"[MeSH Terms] OR ("bk"[All Fields] AND "virus"[All Fields]) OR "bk virus"[All Fields] OR ("human"[All Fields] AND "polyomavirus"[All Fields] AND "bkv"[All Fields]) OR "human polyomavirus bkv"[All Fields]) OR BKV[All Fields] OR ("bk virus"[MeSH Terms] OR ("bk"[All Fields] AND "virus"[All Fields]) OR "bk virus"[All Fields]))	[]	3535	270
facial nerve disorders	G51	Kaposis Sarcoma-Associated Herpesvirus	KSHV/HHV-8	Herpesvirus 8, Human	inf	0	("facial nerve diseases"[MeSH Terms] OR ("facial"[All Fields] AND "nerve"[All Fields] AND "diseases"[All Fields]) OR "facial nerve diseases"[All Fields] OR ("facial"[All Fields] AND "nerve"[All Fields] AND "disorders"[All Fields]) OR "facial nerve disorders"[All Fields]) AND (("herpesvirus 8, human"[MeSH Terms] OR "human herpesvirus 8"[All Fields] OR ("kaposis"[All Fields] AND "sarcoma"[All Fields] AND "associated"[All Fields] AND "herpesvirus"[All Fields]) OR "kaposis sarcoma associated herpesvirus"[All Fields]) OR KSHV/HHV-8[All Fields] OR ("herpesvirus 8, human"[MeSH Terms] OR "human herpesvirus 8"[All Fields] OR "herpesvirus 8, human"[All Fields]))	[]	5547	21878
facial nerve disorders	G51	Human Papillomavirus type-18	HPV-18	Human papillomavirus 18	inf	0	("facial nerve diseases"[MeSH Terms] OR ("facial"[All Fields] AND "nerve"[All Fields] AND "diseases"[All Fields]) OR "facial nerve diseases"[All Fields] OR ("facial"[All Fields] AND "nerve"[All Fields] AND "disorders"[All Fields]) OR "facial nerve disorders"[All Fields]) AND (("human papillomavirus 18"[MeSH Terms] OR "human papillomavirus 18"[All Fields] OR "human papillomavirus type 18"[All Fields]) OR ("human papillomavirus 18"[MeSH Terms] OR "human papillomavirus 18"[All Fields] OR "hpv 18"[All Fields]) OR ("human papillomavirus 18"[MeSH Terms] OR "human papillomavirus 18"[All Fields]))	[]	4299	21878
facial nerve disorders	G51	Human Papillomavirus type-16	HPV-16	Human papillomavirus 16	inf	0	("facial nerve diseases"[MeSH Terms] OR ("facial"[All Fields] AND "nerve"[All Fields] AND "diseases"[All Fields]) OR "facial nerve diseases"[All Fields] OR ("facial"[All Fields] AND "nerve"[All Fields] AND "disorders"[All Fields]) OR "facial nerve disorders"[All Fields]) AND (("human papillomavirus 16"[MeSH Terms] OR "human papillomavirus 16"[All Fields] OR "human papillomavirus type 16"[All Fields]) OR ("human papillomavirus 16"[MeSH Terms] OR "human papillomavirus 16"[All Fields] OR "hpv 16"[All Fields]) OR ("human papillomavirus 16"[MeSH Terms] OR "human papillomavirus 16"[All Fields]))	[]	13046	21878
facial nerve disorders	G51	Chlamydia trachomatis	C. trachomatis	Chlamydia trachomatis	inf	0	("facial nerve diseases"[MeSH Terms] OR ("facial"[All Fields] AND "nerve"[All Fields] AND "diseases"[All Fields]) OR "facial nerve diseases"[All Fields] OR ("facial"[All Fields] AND "nerve"[All Fields] AND "disorders"[All Fields]) OR "facial nerve disorders"[All Fields]) AND (("chlamydia trachomatis"[MeSH Terms] OR ("chlamydia"[All Fields] AND "trachomatis"[All Fields]) OR "chlamydia trachomatis"[All Fields]) OR ("chlamydia trachomatis"[MeSH Terms] OR ("chlamydia"[All Fields] AND "trachomatis"[All Fields]) OR "chlamydia trachomatis"[All Fields] OR "c trachomatis"[All Fields]) OR ("chlamydia trachomatis"[MeSH Terms] OR ("chlamydia"[All Fields] AND "trachomatis"[All Fields]) OR "chlamydia trachomatis"[All Fields]))	[]	16181	21878
nerve root and plexus disorders	G54	Helicobacter pylori	H. pylori	Helicobacter pylori	inf	0	(nerve[All Fields] AND ("plant roots"[MeSH Terms] OR ("plant"[All Fields] AND "roots"[All Fields]) OR "plant roots"[All Fields] OR "root"[All Fields]) AND plexus[All Fields] AND ("disease"[MeSH Terms] OR "disease"[All Fields] OR "disorders"[All Fields])) AND (("helicobacter pylori"[MeSH Terms] OR ("helicobacter"[All Fields] AND "pylori"[All Fields]) OR "helicobacter pylori"[All Fields]) OR ("helicobacter pylori"[MeSH Terms] OR ("helicobacter"[All Fields] AND "pylori"[All Fields]) OR "helicobacter pylori"[All Fields] OR "h pylori"[All Fields]) OR ("helicobacter pylori"[MeSH Terms] OR ("helicobacter"[All Fields] AND "pylori"[All Fields]) OR "helicobacter pylori"[All Fields]))	[]	45669	270
transient cerebral ischaemic attacks and related syndromes	G45	Human Papillomavirus type-16	HPV-16	Human papillomavirus 16	inf	0	(("transients and migrants"[MeSH Terms] OR ("transients"[All Fields] AND "migrants"[All Fields]) OR "transients and migrants"[All Fields] OR "transient"[All Fields]) AND ("cerebrum"[MeSH Terms] OR "cerebrum"[All Fields] OR "cerebral"[All Fields] OR "brain"[MeSH Terms] OR "brain"[All Fields]) AND ("ischemia"[MeSH Terms] OR "ischemia"[All Fields] OR "ischaemic"[All Fields]) AND attacks[All Fields] AND related[All Fields] AND ("syndrome"[MeSH Terms] OR "syndrome"[All Fields] OR "syndromes"[All Fields])) AND (("human papillomavirus 16"[MeSH Terms] OR "human papillomavirus 16"[All Fields] OR "human papillomavirus type 16"[All Fields]) OR ("human papillomavirus 16"[MeSH Terms] OR "human papillomavirus 16"[All Fields] OR "hpv 16"[All Fields]) OR ("human papillomavirus 16"[MeSH Terms] OR "human papillomavirus 16"[All Fields]))	[]	13046	21
transient cerebral ischaemic attacks and related syndromes	G45	Human Immunodeficiency Virus	HIV	HIV	inf	0	(("transients and migrants"[MeSH Terms] OR ("transients"[All Fields] AND "migrants"[All Fields]) OR "transients and migrants"[All Fields] OR "transient"[All Fields]) AND ("cerebrum"[MeSH Terms] OR "cerebrum"[All Fields] OR "cerebral"[All Fields] OR "brain"[MeSH Terms] OR "brain"[All Fields]) AND ("ischemia"[MeSH Terms] OR "ischemia"[All Fields] OR "ischaemic"[All Fields]) AND attacks[All Fields] AND related[All Fields] AND ("syndrome"[MeSH Terms] OR "syndrome"[All Fields] OR "syndromes"[All Fields])) AND (("hiv"[MeSH Terms] OR "hiv"[All Fields] OR ("human"[All Fields] AND "immunodeficiency"[All Fields] AND "virus"[All Fields]) OR "human immunodeficiency virus"[All Fields]) OR ("hiv"[MeSH Terms] OR "hiv"[All Fields]) OR ("hiv"[MeSH Terms] OR "hiv"[All Fields]))	[]	379291	21
transient cerebral ischaemic attacks and related syndromes	G45	Human Herpesvirus-7	HHV-7	Herpesvirus 7, Human	inf	0	(("transients and migrants"[MeSH Terms] OR ("transients"[All Fields] AND "migrants"[All Fields]) OR "transients and migrants"[All Fields] OR "transient"[All Fields]) AND ("cerebrum"[MeSH Terms] OR "cerebrum"[All Fields] OR "cerebral"[All Fields] OR "brain"[MeSH Terms] OR "brain"[All Fields]) AND ("ischemia"[MeSH Terms] OR "ischemia"[All Fields] OR "ischaemic"[All Fields]) AND attacks[All Fields] AND related[All Fields] AND ("syndrome"[MeSH Terms] OR "syndrome"[All Fields] OR "syndromes"[All Fields])) AND (("herpesvirus 7, human"[MeSH Terms] OR "human herpesvirus 7"[All Fields]) OR ("herpesvirus 7, human"[MeSH Terms] OR "human herpesvirus 7"[All Fields] OR "hhv 7"[All Fields]) OR ("herpesvirus 7, human"[MeSH Terms] OR "human herpesvirus 7"[All Fields] OR "herpesvirus 7, human"[All Fields]))	[]	874	21
other extrapyramidal and movement disorders	G25	Toxoplasma gondii	T. gondii	Toxoplasma	inf	0	(other[All Fields] AND extrapyramidal[All Fields] AND ("movement disorders"[MeSH Terms] OR ("movement"[All Fields] AND "disorders"[All Fields]) OR "movement disorders"[All Fields])) AND (("toxoplasma"[MeSH Terms] OR "toxoplasma"[All Fields] OR ("toxoplasma"[All Fields] AND "gondii"[All Fields]) OR "toxoplasma gondii"[All Fields]) OR ("Tech Rep Brookhaven Natl Lab"[Journal] AND gondii[All Fields]) OR ("toxoplasma"[MeSH Terms] OR "toxoplasma"[All Fields]))	[]	20358	732
other extrapyramidal and movement disorders	G25	Merkel Cell Polyomavirus	MCV	Merkel cell polyomavirus	inf	0	(other[All Fields] AND extrapyramidal[All Fields] AND ("movement disorders"[MeSH Terms] OR ("movement"[All Fields] AND "disorders"[All Fields]) OR "movement disorders"[All Fields])) AND (("merkel cell polyomavirus"[MeSH Terms] OR ("merkel"[All Fields] AND "cell"[All Fields] AND "polyomavirus"[All Fields]) OR "merkel cell polyomavirus"[All Fields]) OR MCV[All Fields] OR ("merkel cell polyomavirus"[MeSH Terms] OR ("merkel"[All Fields] AND "cell"[All Fields] AND "polyomavirus"[All Fields]) OR "merkel cell polyomavirus"[All Fields]))	[]	6221	732
other extrapyramidal and movement disorders	G25	Kaposis Sarcoma-Associated Herpesvirus	KSHV/HHV-8	Herpesvirus 8, Human	inf	0	(other[All Fields] AND extrapyramidal[All Fields] AND ("movement disorders"[MeSH Terms] OR ("movement"[All Fields] AND "disorders"[All Fields]) OR "movement disorders"[All Fields])) AND (("herpesvirus 8, human"[MeSH Terms] OR "human herpesvirus 8"[All Fields] OR ("kaposis"[All Fields] AND "sarcoma"[All Fields] AND "associated"[All Fields] AND "herpesvirus"[All Fields]) OR "kaposis sarcoma associated herpesvirus"[All Fields]) OR KSHV/HHV-8[All Fields] OR ("herpesvirus 8, human"[MeSH Terms] OR "human herpesvirus 8"[All Fields] OR "herpesvirus 8, human"[All Fields]))	[]	5547	732
other extrapyramidal and movement disorders	G25	Human Polyomavirus JCV	JCV	JC Virus	inf	0	(other[All Fields] AND extrapyramidal[All Fields] AND ("movement disorders"[MeSH Terms] OR ("movement"[All Fields] AND "disorders"[All Fields]) OR "movement disorders"[All Fields])) AND (("jc virus"[MeSH Terms] OR ("jc"[All Fields] AND "virus"[All Fields]) OR "jc virus"[All Fields] OR ("human"[All Fields] AND "polyomavirus"[All Fields] AND "jcv"[All Fields]) OR "human polyomavirus jcv"[All Fields]) OR ("J Clin Virol"[Journal] OR "jcv"[All Fields]) OR ("jc virus"[MeSH Terms] OR ("jc"[All Fields] AND "virus"[All Fields]) OR "jc virus"[All Fields]))	[]	7853	732
other extrapyramidal and movement disorders	G25	Human T-Lymphotropic Virus 1	HTLV-1	Human T-lymphotropic virus 1	inf	0	(other[All Fields] AND extrapyramidal[All Fields] AND ("movement disorders"[MeSH Terms] OR ("movement"[All Fields] AND "disorders"[All Fields]) OR "movement disorders"[All Fields])) AND (("human t-lymphotropic virus 1"[MeSH Terms] OR "human t-lymphotropic virus 1"[All Fields] OR "human t lymphotropic virus 1"[All Fields]) OR ("human t-lymphotropic virus 1"[MeSH Terms] OR "human t-lymphotropic virus 1"[All Fields] OR "htlv 1"[All Fields]) OR ("human t-lymphotropic virus 1"[MeSH Terms] OR "human t-lymphotropic virus 1"[All Fields] OR "human t lymphotropic virus 1"[All Fields]))	[]	8153	732
other extrapyramidal and movement disorders	G25	Herpes Simplex virus-2	HSV2	Herpesvirus 2, Human	inf	0	(other[All Fields] AND extrapyramidal[All Fields] AND ("movement disorders"[MeSH Terms] OR ("movement"[All Fields] AND "disorders"[All Fields]) OR "movement disorders"[All Fields])) AND (("herpesvirus 2, human"[MeSH Terms] OR "human herpesvirus 2"[All Fields] OR "herpes simplex virus 2"[All Fields]) OR ("herpesvirus 2, human"[MeSH Terms] OR "human herpesvirus 2"[All Fields] OR "hsv2"[All Fields]) OR ("herpesvirus 2, human"[MeSH Terms] OR "human herpesvirus 2"[All Fields] OR "herpesvirus 2, human"[All Fields]))	[]	4982	732
other extrapyramidal and movement disorders	G25	Herpes Simplex virus-1	HSV1	Herpesvirus 1, Human	inf	0	(other[All Fields] AND extrapyramidal[All Fields] AND ("movement disorders"[MeSH Terms] OR ("movement"[All Fields] AND "disorders"[All Fields]) OR "movement disorders"[All Fields])) AND (("herpesvirus 1, human"[MeSH Terms] OR "human herpesvirus 1"[All Fields] OR "herpes simplex virus 1"[All Fields]) OR ("herpesvirus 1, human"[MeSH Terms] OR "human herpesvirus 1"[All Fields] OR "hsv1"[All Fields]) OR ("herpesvirus 1, human"[MeSH Terms] OR "human herpesvirus 1"[All Fields] OR "herpesvirus 1, human"[All Fields]))	[]	13166	732
other extrapyramidal and movement disorders	G25	Human Papillomavirus type-18	HPV-18	Human papillomavirus 18	inf	0	(other[All Fields] AND extrapyramidal[All Fields] AND ("movement disorders"[MeSH Terms] OR ("movement"[All Fields] AND "disorders"[All Fields]) OR "movement disorders"[All Fields])) AND (("human papillomavirus 18"[MeSH Terms] OR "human papillomavirus 18"[All Fields] OR "human papillomavirus type 18"[All Fields]) OR ("human papillomavirus 18"[MeSH Terms] OR "human papillomavirus 18"[All Fields] OR "hpv 18"[All Fields]) OR ("human papillomavirus 18"[MeSH Terms] OR "human papillomavirus 18"[All Fields]))	[]	4299	732
other extrapyramidal and movement disorders	G25	Varicella Zoster Virus	VZV	Herpesvirus 3, Human	inf	0	(other[All Fields] AND extrapyramidal[All Fields] AND ("movement disorders"[MeSH Terms] OR ("movement"[All Fields] AND "disorders"[All Fields]) OR "movement disorders"[All Fields])) AND (("herpesvirus 3, human"[MeSH Terms] OR "human herpesvirus 3"[All Fields] OR ("varicella"[All Fields] AND "zoster"[All Fields] AND "virus"[All Fields]) OR "varicella zoster virus"[All Fields]) OR ("herpesvirus 3, human"[MeSH Terms] OR "human herpesvirus 3"[All Fields] OR "vzv"[All Fields]) OR ("herpesvirus 3, human"[MeSH Terms] OR "human herpesvirus 3"[All Fields] OR "herpesvirus 3, human"[All Fields]))	[]	11829	732
other extrapyramidal and movement disorders	G25	Human Papillomavirus type-16	HPV-16	Human papillomavirus 16	inf	0	(other[All Fields] AND extrapyramidal[All Fields] AND ("movement disorders"[MeSH Terms] OR ("movement"[All Fields] AND "disorders"[All Fields]) OR "movement disorders"[All Fields])) AND (("human papillomavirus 16"[MeSH Terms] OR "human papillomavirus 16"[All Fields] OR "human papillomavirus type 16"[All Fields]) OR ("human papillomavirus 16"[MeSH Terms] OR "human papillomavirus 16"[All Fields] OR "hpv 16"[All Fields]) OR ("human papillomavirus 16"[MeSH Terms] OR "human papillomavirus 16"[All Fields]))	[]	13046	732
other extrapyramidal and movement disorders	G25	Human Herpesvirus-6	HHV-6	Herpesvirus 6, Human	inf	0	(other[All Fields] AND extrapyramidal[All Fields] AND ("movement disorders"[MeSH Terms] OR ("movement"[All Fields] AND "disorders"[All Fields]) OR "movement disorders"[All Fields])) AND (("herpesvirus 6, human"[MeSH Terms] OR "human herpesvirus 6"[All Fields]) OR ("herpesvirus 6, human"[MeSH Terms] OR "human herpesvirus 6"[All Fields] OR "hhv 6"[All Fields]) OR ("herpesvirus 6, human"[MeSH Terms] OR "human herpesvirus 6"[All Fields] OR "herpesvirus 6, human"[All Fields]))	[]	3953	732
other extrapyramidal and movement disorders	G25	Hepatitis C Virus	HCV	Hepacivirus	inf	0	(other[All Fields] AND extrapyramidal[All Fields] AND ("movement disorders"[MeSH Terms] OR ("movement"[All Fields] AND "disorders"[All Fields]) OR "movement disorders"[All Fields])) AND (("hepacivirus"[MeSH Terms] OR "hepacivirus"[All Fields] OR "hepatitis c virus"[All Fields]) OR HCV[All Fields] OR ("hepacivirus"[MeSH Terms] OR "hepacivirus"[All Fields]))	[]	74691	732
other extrapyramidal and movement disorders	G25	Hepatitis B Virus	HBV	Hepatitis B virus	inf	0	(other[All Fields] AND extrapyramidal[All Fields] AND ("movement disorders"[MeSH Terms] OR ("movement"[All Fields] AND "disorders"[All Fields]) OR "movement disorders"[All Fields])) AND (("hepatitis b virus"[MeSH Terms] OR "hepatitis b virus"[All Fields]) OR HBV[All Fields] OR ("hepatitis b virus"[MeSH Terms] OR "hepatitis b virus"[All Fields]))	[]	61813	732
other extrapyramidal and movement disorders	G25	Helicobacter pylori	H. pylori	Helicobacter pylori	inf	0	(other[All Fields] AND extrapyramidal[All Fields] AND ("movement disorders"[MeSH Terms] OR ("movement"[All Fields] AND "disorders"[All Fields]) OR "movement disorders"[All Fields])) AND (("helicobacter pylori"[MeSH Terms] OR ("helicobacter"[All Fields] AND "pylori"[All Fields]) OR "helicobacter pylori"[All Fields]) OR ("helicobacter pylori"[MeSH Terms] OR ("helicobacter"[All Fields] AND "pylori"[All Fields]) OR "helicobacter pylori"[All Fields] OR "h pylori"[All Fields]) OR ("helicobacter pylori"[MeSH Terms] OR ("helicobacter"[All Fields] AND "pylori"[All Fields]) OR "helicobacter pylori"[All Fields]))	[]	45669	732
other extrapyramidal and movement disorders	G25	Epstein-Barr Virus	EBV	Herpesvirus 4, Human	inf	0	(other[All Fields] AND extrapyramidal[All Fields] AND ("movement disorders"[MeSH Terms] OR ("movement"[All Fields] AND "disorders"[All Fields]) OR "movement disorders"[All Fields])) AND (("herpesvirus 4, human"[MeSH Terms] OR "human herpesvirus 4"[All Fields] OR ("epstein"[All Fields] AND "barr"[All Fields] AND "virus"[All Fields]) OR "epstein barr virus"[All Fields]) OR ("herpesvirus 4, human"[MeSH Terms] OR "human herpesvirus 4"[All Fields] OR "ebv"[All Fields]) OR ("herpesvirus 4, human"[MeSH Terms] OR "human herpesvirus 4"[All Fields] OR "herpesvirus 4, human"[All Fields]))	[]	43106	732
other extrapyramidal and movement disorders	G25	Human Cytomegalovirus	CMV	Cytomegalovirus	inf	0	(other[All Fields] AND extrapyramidal[All Fields] AND ("movement disorders"[MeSH Terms] OR ("movement"[All Fields] AND "disorders"[All Fields]) OR "movement disorders"[All Fields])) AND (("cytomegalovirus"[MeSH Terms] OR "cytomegalovirus"[All Fields] OR ("human"[All Fields] AND "cytomegalovirus"[All Fields]) OR "human cytomegalovirus"[All Fields]) OR CMV[All Fields] OR ("cytomegalovirus"[MeSH Terms] OR "cytomegalovirus"[All Fields]))	[]	56819	732
other extrapyramidal and movement disorders	G25	Chlamydia trachomatis	C. trachomatis	Chlamydia trachomatis	inf	0	(other[All Fields] AND extrapyramidal[All Fields] AND ("movement disorders"[MeSH Terms] OR ("movement"[All Fields] AND "disorders"[All Fields]) OR "movement disorders"[All Fields])) AND (("chlamydia trachomatis"[MeSH Terms] OR ("chlamydia"[All Fields] AND "trachomatis"[All Fields]) OR "chlamydia trachomatis"[All Fields]) OR ("chlamydia trachomatis"[MeSH Terms] OR ("chlamydia"[All Fields] AND "trachomatis"[All Fields]) OR "chlamydia trachomatis"[All Fields] OR "c trachomatis"[All Fields]) OR ("chlamydia trachomatis"[MeSH Terms] OR ("chlamydia"[All Fields] AND "trachomatis"[All Fields]) OR "chlamydia trachomatis"[All Fields]))	[]	16181	732
other extrapyramidal and movement disorders	G25	Human Polyomavirus BKV	BKV	bk virus	inf	0	(other[All Fields] AND extrapyramidal[All Fields] AND ("movement disorders"[MeSH Terms] OR ("movement"[All Fields] AND "disorders"[All Fields]) OR "movement disorders"[All Fields])) AND (("bk virus"[MeSH Terms] OR ("bk"[All Fields] AND "virus"[All Fields]) OR "bk virus"[All Fields] OR ("human"[All Fields] AND "polyomavirus"[All Fields] AND "bkv"[All Fields]) OR "human polyomavirus bkv"[All Fields]) OR BKV[All Fields] OR ("bk virus"[MeSH Terms] OR ("bk"[All Fields] AND "virus"[All Fields]) OR "bk virus"[All Fields]))	[]	3535	732
other extrapyramidal and movement disorders	G25	Human Herpesvirus-7	HHV-7	Herpesvirus 7, Human	inf	0	(other[All Fields] AND extrapyramidal[All Fields] AND ("movement disorders"[MeSH Terms] OR ("movement"[All Fields] AND "disorders"[All Fields]) OR "movement disorders"[All Fields])) AND (("herpesvirus 7, human"[MeSH Terms] OR "human herpesvirus 7"[All Fields]) OR ("herpesvirus 7, human"[MeSH Terms] OR "human herpesvirus 7"[All Fields] OR "hhv 7"[All Fields]) OR ("herpesvirus 7, human"[MeSH Terms] OR "human herpesvirus 7"[All Fields] OR "herpesvirus 7, human"[All Fields]))	[]	874	732
nerve root and plexus disorders	G54	Human T-Lymphotropic Virus 1	HTLV-1	Human T-lymphotropic virus 1	inf	0	(nerve[All Fields] AND ("plant roots"[MeSH Terms] OR ("plant"[All Fields] AND "roots"[All Fields]) OR "plant roots"[All Fields] OR "root"[All Fields]) AND plexus[All Fields] AND ("disease"[MeSH Terms] OR "disease"[All Fields] OR "disorders"[All Fields])) AND (("human t-lymphotropic virus 1"[MeSH Terms] OR "human t-lymphotropic virus 1"[All Fields] OR "human t lymphotropic virus 1"[All Fields]) OR ("human t-lymphotropic virus 1"[MeSH Terms] OR "human t-lymphotropic virus 1"[All Fields] OR "htlv 1"[All Fields]) OR ("human t-lymphotropic virus 1"[MeSH Terms] OR "human t-lymphotropic virus 1"[All Fields] OR "human t lymphotropic virus 1"[All Fields]))	[]	8153	270
epilepsy	G40	Human Polyomavirus BKV	BKV	bk virus	inf	0	("epilepsy"[MeSH Terms] OR "epilepsy"[All Fields]) AND (("bk virus"[MeSH Terms] OR ("bk"[All Fields] AND "virus"[All Fields]) OR "bk virus"[All Fields] OR ("human"[All Fields] AND "polyomavirus"[All Fields] AND "bkv"[All Fields]) OR "human polyomavirus bkv"[All Fields]) OR BKV[All Fields] OR ("bk virus"[MeSH Terms] OR ("bk"[All Fields] AND "virus"[All Fields]) OR "bk virus"[All Fields]))	[]	3535	152834
migraine	G43	Human Herpesvirus-7	HHV-7	Herpesvirus 7, Human	inf	0	("migraine disorders"[MeSH Terms] OR ("migraine"[All Fields] AND "disorders"[All Fields]) OR "migraine disorders"[All Fields] OR "migraine"[All Fields]) AND (("herpesvirus 7, human"[MeSH Terms] OR "human herpesvirus 7"[All Fields]) OR ("herpesvirus 7, human"[MeSH Terms] OR "human herpesvirus 7"[All Fields] OR "hhv 7"[All Fields]) OR ("herpesvirus 7, human"[MeSH Terms] OR "human herpesvirus 7"[All Fields] OR "herpesvirus 7, human"[All Fields]))	[]	874	39172
transient cerebral ischaemic attacks and related syndromes	G45	Human Herpesvirus-6	HHV-6	Herpesvirus 6, Human	inf	0	(("transients and migrants"[MeSH Terms] OR ("transients"[All Fields] AND "migrants"[All Fields]) OR "transients and migrants"[All Fields] OR "transient"[All Fields]) AND ("cerebrum"[MeSH Terms] OR "cerebrum"[All Fields] OR "cerebral"[All Fields] OR "brain"[MeSH Terms] OR "brain"[All Fields]) AND ("ischemia"[MeSH Terms] OR "ischemia"[All Fields] OR "ischaemic"[All Fields]) AND attacks[All Fields] AND related[All Fields] AND ("syndrome"[MeSH Terms] OR "syndrome"[All Fields] OR "syndromes"[All Fields])) AND (("herpesvirus 6, human"[MeSH Terms] OR "human herpesvirus 6"[All Fields]) OR ("herpesvirus 6, human"[MeSH Terms] OR "human herpesvirus 6"[All Fields] OR "hhv 6"[All Fields]) OR ("herpesvirus 6, human"[MeSH Terms] OR "human herpesvirus 6"[All Fields] OR "herpesvirus 6, human"[All Fields]))	[]	3953	21
transient cerebral ischaemic attacks and related syndromes	G45	Hepatitis C Virus	HCV	Hepacivirus	inf	0	(("transients and migrants"[MeSH Terms] OR ("transients"[All Fields] AND "migrants"[All Fields]) OR "transients and migrants"[All Fields] OR "transient"[All Fields]) AND ("cerebrum"[MeSH Terms] OR "cerebrum"[All Fields] OR "cerebral"[All Fields] OR "brain"[MeSH Terms] OR "brain"[All Fields]) AND ("ischemia"[MeSH Terms] OR "ischemia"[All Fields] OR "ischaemic"[All Fields]) AND attacks[All Fields] AND related[All Fields] AND ("syndrome"[MeSH Terms] OR "syndrome"[All Fields] OR "syndromes"[All Fields])) AND (("hepacivirus"[MeSH Terms] OR "hepacivirus"[All Fields] OR "hepatitis c virus"[All Fields]) OR HCV[All Fields] OR ("hepacivirus"[MeSH Terms] OR "hepacivirus"[All Fields]))	[]	74691	21
transient cerebral ischaemic attacks and related syndromes	G45	Hepatitis B Virus	HBV	Hepatitis B virus	inf	0	(("transients and migrants"[MeSH Terms] OR ("transients"[All Fields] AND "migrants"[All Fields]) OR "transients and migrants"[All Fields] OR "transient"[All Fields]) AND ("cerebrum"[MeSH Terms] OR "cerebrum"[All Fields] OR "cerebral"[All Fields] OR "brain"[MeSH Terms] OR "brain"[All Fields]) AND ("ischemia"[MeSH Terms] OR "ischemia"[All Fields] OR "ischaemic"[All Fields]) AND attacks[All Fields] AND related[All Fields] AND ("syndrome"[MeSH Terms] OR "syndrome"[All Fields] OR "syndromes"[All Fields])) AND (("hepatitis b virus"[MeSH Terms] OR "hepatitis b virus"[All Fields]) OR HBV[All Fields] OR ("hepatitis b virus"[MeSH Terms] OR "hepatitis b virus"[All Fields]))	[]	61813	21
transient cerebral ischaemic attacks and related syndromes	G45	Helicobacter pylori	H. pylori	Helicobacter pylori	inf	0	(("transients and migrants"[MeSH Terms] OR ("transients"[All Fields] AND "migrants"[All Fields]) OR "transients and migrants"[All Fields] OR "transient"[All Fields]) AND ("cerebrum"[MeSH Terms] OR "cerebrum"[All Fields] OR "cerebral"[All Fields] OR "brain"[MeSH Terms] OR "brain"[All Fields]) AND ("ischemia"[MeSH Terms] OR "ischemia"[All Fields] OR "ischaemic"[All Fields]) AND attacks[All Fields] AND related[All Fields] AND ("syndrome"[MeSH Terms] OR "syndrome"[All Fields] OR "syndromes"[All Fields])) AND (("helicobacter pylori"[MeSH Terms] OR ("helicobacter"[All Fields] AND "pylori"[All Fields]) OR "helicobacter pylori"[All Fields]) OR ("helicobacter pylori"[MeSH Terms] OR ("helicobacter"[All Fields] AND "pylori"[All Fields]) OR "helicobacter pylori"[All Fields] OR "h pylori"[All Fields]) OR ("helicobacter pylori"[MeSH Terms] OR ("helicobacter"[All Fields] AND "pylori"[All Fields]) OR "helicobacter pylori"[All Fields]))	[]	45669	21
transient cerebral ischaemic attacks and related syndromes	G45	Epstein-Barr Virus	EBV	Herpesvirus 4, Human	inf	0	(("transients and migrants"[MeSH Terms] OR ("transients"[All Fields] AND "migrants"[All Fields]) OR "transients and migrants"[All Fields] OR "transient"[All Fields]) AND ("cerebrum"[MeSH Terms] OR "cerebrum"[All Fields] OR "cerebral"[All Fields] OR "brain"[MeSH Terms] OR "brain"[All Fields]) AND ("ischemia"[MeSH Terms] OR "ischemia"[All Fields] OR "ischaemic"[All Fields]) AND attacks[All Fields] AND related[All Fields] AND ("syndrome"[MeSH Terms] OR "syndrome"[All Fields] OR "syndromes"[All Fields])) AND (("herpesvirus 4, human"[MeSH Terms] OR "human herpesvirus 4"[All Fields] OR ("epstein"[All Fields] AND "barr"[All Fields] AND "virus"[All Fields]) OR "epstein barr virus"[All Fields]) OR ("herpesvirus 4, human"[MeSH Terms] OR "human herpesvirus 4"[All Fields] OR "ebv"[All Fields]) OR ("herpesvirus 4, human"[MeSH Terms] OR "human herpesvirus 4"[All Fields] OR "herpesvirus 4, human"[All Fields]))	[]	43106	21
transient cerebral ischaemic attacks and related syndromes	G45	Human Cytomegalovirus	CMV	Cytomegalovirus	inf	0	(("transients and migrants"[MeSH Terms] OR ("transients"[All Fields] AND "migrants"[All Fields]) OR "transients and migrants"[All Fields] OR "transient"[All Fields]) AND ("cerebrum"[MeSH Terms] OR "cerebrum"[All Fields] OR "cerebral"[All Fields] OR "brain"[MeSH Terms] OR "brain"[All Fields]) AND ("ischemia"[MeSH Terms] OR "ischemia"[All Fields] OR "ischaemic"[All Fields]) AND attacks[All Fields] AND related[All Fields] AND ("syndrome"[MeSH Terms] OR "syndrome"[All Fields] OR "syndromes"[All Fields])) AND (("cytomegalovirus"[MeSH Terms] OR "cytomegalovirus"[All Fields] OR ("human"[All Fields] AND "cytomegalovirus"[All Fields]) OR "human cytomegalovirus"[All Fields]) OR CMV[All Fields] OR ("cytomegalovirus"[MeSH Terms] OR "cytomegalovirus"[All Fields]))	[]	56819	21
transient cerebral ischaemic attacks and related syndromes	G45	Chlamydia trachomatis	C. trachomatis	Chlamydia trachomatis	inf	0	(("transients and migrants"[MeSH Terms] OR ("transients"[All Fields] AND "migrants"[All Fields]) OR "transients and migrants"[All Fields] OR "transient"[All Fields]) AND ("cerebrum"[MeSH Terms] OR "cerebrum"[All Fields] OR "cerebral"[All Fields] OR "brain"[MeSH Terms] OR "brain"[All Fields]) AND ("ischemia"[MeSH Terms] OR "ischemia"[All Fields] OR "ischaemic"[All Fields]) AND attacks[All Fields] AND related[All Fields] AND ("syndrome"[MeSH Terms] OR "syndrome"[All Fields] OR "syndromes"[All Fields])) AND (("chlamydia trachomatis"[MeSH Terms] OR ("chlamydia"[All Fields] AND "trachomatis"[All Fields]) OR "chlamydia trachomatis"[All Fields]) OR ("chlamydia trachomatis"[MeSH Terms] OR ("chlamydia"[All Fields] AND "trachomatis"[All Fields]) OR "chlamydia trachomatis"[All Fields] OR "c trachomatis"[All Fields]) OR ("chlamydia trachomatis"[MeSH Terms] OR ("chlamydia"[All Fields] AND "trachomatis"[All Fields]) OR "chlamydia trachomatis"[All Fields]))	[]	16181	21
transient cerebral ischaemic attacks and related syndromes	G45	Human Polyomavirus BKV	BKV	bk virus	inf	0	(("transients and migrants"[MeSH Terms] OR ("transients"[All Fields] AND "migrants"[All Fields]) OR "transients and migrants"[All Fields] OR "transient"[All Fields]) AND ("cerebrum"[MeSH Terms] OR "cerebrum"[All Fields] OR "cerebral"[All Fields] OR "brain"[MeSH Terms] OR "brain"[All Fields]) AND ("ischemia"[MeSH Terms] OR "ischemia"[All Fields] OR "ischaemic"[All Fields]) AND attacks[All Fields] AND related[All Fields] AND ("syndrome"[MeSH Terms] OR "syndrome"[All Fields] OR "syndromes"[All Fields])) AND (("bk virus"[MeSH Terms] OR ("bk"[All Fields] AND "virus"[All Fields]) OR "bk virus"[All Fields] OR ("human"[All Fields] AND "polyomavirus"[All Fields] AND "bkv"[All Fields]) OR "human polyomavirus bkv"[All Fields]) OR BKV[All Fields] OR ("bk virus"[MeSH Terms] OR ("bk"[All Fields] AND "virus"[All Fields]) OR "bk virus"[All Fields]))	[]	3535	21
migraine	G43	Human Polyomavirus BKV	BKV	bk virus	inf	0	("migraine disorders"[MeSH Terms] OR ("migraine"[All Fields] AND "disorders"[All Fields]) OR "migraine disorders"[All Fields] OR "migraine"[All Fields]) AND (("bk virus"[MeSH Terms] OR ("bk"[All Fields] AND "virus"[All Fields]) OR "bk virus"[All Fields] OR ("human"[All Fields] AND "polyomavirus"[All Fields] AND "bkv"[All Fields]) OR "human polyomavirus bkv"[All Fields]) OR BKV[All Fields] OR ("bk virus"[MeSH Terms] OR ("bk"[All Fields] AND "virus"[All Fields]) OR "bk virus"[All Fields]))	[]	3535	39172
other headache syndromes	G44	Kaposis Sarcoma-Associated Herpesvirus	KSHV/HHV-8	Herpesvirus 8, Human	inf	0	(other[All Fields] AND ("headache disorders"[MeSH Terms] OR ("headache"[All Fields] AND "disorders"[All Fields]) OR "headache disorders"[All Fields] OR ("headache"[All Fields] AND "syndromes"[All Fields]) OR "headache syndromes"[All Fields])) AND (("herpesvirus 8, human"[MeSH Terms] OR "human herpesvirus 8"[All Fields] OR ("kaposis"[All Fields] AND "sarcoma"[All Fields] AND "associated"[All Fields] AND "herpesvirus"[All Fields]) OR "kaposis sarcoma associated herpesvirus"[All Fields]) OR KSHV/HHV-8[All Fields] OR ("herpesvirus 8, human"[MeSH Terms] OR "human herpesvirus 8"[All Fields] OR "herpesvirus 8, human"[All Fields]))	[]	5547	8038
other headache syndromes	G44	Human Papillomavirus type-18	HPV-18	Human papillomavirus 18	inf	0	(other[All Fields] AND ("headache disorders"[MeSH Terms] OR ("headache"[All Fields] AND "disorders"[All Fields]) OR "headache disorders"[All Fields] OR ("headache"[All Fields] AND "syndromes"[All Fields]) OR "headache syndromes"[All Fields])) AND (("human papillomavirus 18"[MeSH Terms] OR "human papillomavirus 18"[All Fields] OR "human papillomavirus type 18"[All Fields]) OR ("human papillomavirus 18"[MeSH Terms] OR "human papillomavirus 18"[All Fields] OR "hpv 18"[All Fields]) OR ("human papillomavirus 18"[MeSH Terms] OR "human papillomavirus 18"[All Fields]))	[]	4299	8038
other headache syndromes	G44	Human Papillomavirus type-16	HPV-16	Human papillomavirus 16	inf	0	(other[All Fields] AND ("headache disorders"[MeSH Terms] OR ("headache"[All Fields] AND "disorders"[All Fields]) OR "headache disorders"[All Fields] OR ("headache"[All Fields] AND "syndromes"[All Fields]) OR "headache syndromes"[All Fields])) AND (("human papillomavirus 16"[MeSH Terms] OR "human papillomavirus 16"[All Fields] OR "human papillomavirus type 16"[All Fields]) OR ("human papillomavirus 16"[MeSH Terms] OR "human papillomavirus 16"[All Fields] OR "hpv 16"[All Fields]) OR ("human papillomavirus 16"[MeSH Terms] OR "human papillomavirus 16"[All Fields]))	[]	13046	8038
other headache syndromes	G44	Chlamydia trachomatis	C. trachomatis	Chlamydia trachomatis	inf	0	(other[All Fields] AND ("headache disorders"[MeSH Terms] OR ("headache"[All Fields] AND "disorders"[All Fields]) OR "headache disorders"[All Fields] OR ("headache"[All Fields] AND "syndromes"[All Fields]) OR "headache syndromes"[All Fields])) AND (("chlamydia trachomatis"[MeSH Terms] OR ("chlamydia"[All Fields] AND "trachomatis"[All Fields]) OR "chlamydia trachomatis"[All Fields]) OR ("chlamydia trachomatis"[MeSH Terms] OR ("chlamydia"[All Fields] AND "trachomatis"[All Fields]) OR "chlamydia trachomatis"[All Fields] OR "c trachomatis"[All Fields]) OR ("chlamydia trachomatis"[MeSH Terms] OR ("chlamydia"[All Fields] AND "trachomatis"[All Fields]) OR "chlamydia trachomatis"[All Fields]))	[]	16181	8038
other headache syndromes	G44	Human Polyomavirus BKV	BKV	bk virus	inf	0	(other[All Fields] AND ("headache disorders"[MeSH Terms] OR ("headache"[All Fields] AND "disorders"[All Fields]) OR "headache disorders"[All Fields] OR ("headache"[All Fields] AND "syndromes"[All Fields]) OR "headache syndromes"[All Fields])) AND (("bk virus"[MeSH Terms] OR ("bk"[All Fields] AND "virus"[All Fields]) OR "bk virus"[All Fields] OR ("human"[All Fields] AND "polyomavirus"[All Fields] AND "bkv"[All Fields]) OR "human polyomavirus bkv"[All Fields]) OR BKV[All Fields] OR ("bk virus"[MeSH Terms] OR ("bk"[All Fields] AND "virus"[All Fields]) OR "bk virus"[All Fields]))	[]	3535	8038
migraine	G43	Kaposis Sarcoma-Associated Herpesvirus	KSHV/HHV-8	Herpesvirus 8, Human	inf	0	("migraine disorders"[MeSH Terms] OR ("migraine"[All Fields] AND "disorders"[All Fields]) OR "migraine disorders"[All Fields] OR "migraine"[All Fields]) AND (("herpesvirus 8, human"[MeSH Terms] OR "human herpesvirus 8"[All Fields] OR ("kaposis"[All Fields] AND "sarcoma"[All Fields] AND "associated"[All Fields] AND "herpesvirus"[All Fields]) OR "kaposis sarcoma associated herpesvirus"[All Fields]) OR KSHV/HHV-8[All Fields] OR ("herpesvirus 8, human"[MeSH Terms] OR "human herpesvirus 8"[All Fields] OR "herpesvirus 8, human"[All Fields]))	[]	5547	39172
migraine	G43	Human Polyomavirus JCV	JCV	JC Virus	inf	0	("migraine disorders"[MeSH Terms] OR ("migraine"[All Fields] AND "disorders"[All Fields]) OR "migraine disorders"[All Fields] OR "migraine"[All Fields]) AND (("jc virus"[MeSH Terms] OR ("jc"[All Fields] AND "virus"[All Fields]) OR "jc virus"[All Fields] OR ("human"[All Fields] AND "polyomavirus"[All Fields] AND "jcv"[All Fields]) OR "human polyomavirus jcv"[All Fields]) OR ("J Clin Virol"[Journal] OR "jcv"[All Fields]) OR ("jc virus"[MeSH Terms] OR ("jc"[All Fields] AND "virus"[All Fields]) OR "jc virus"[All Fields]))	[]	7853	39172
migraine	G43	Human Papillomavirus type-18	HPV-18	Human papillomavirus 18	inf	0	("migraine disorders"[MeSH Terms] OR ("migraine"[All Fields] AND "disorders"[All Fields]) OR "migraine disorders"[All Fields] OR "migraine"[All Fields]) AND (("human papillomavirus 18"[MeSH Terms] OR "human papillomavirus 18"[All Fields] OR "human papillomavirus type 18"[All Fields]) OR ("human papillomavirus 18"[MeSH Terms] OR "human papillomavirus 18"[All Fields] OR "hpv 18"[All Fields]) OR ("human papillomavirus 18"[MeSH Terms] OR "human papillomavirus 18"[All Fields]))	[]	4299	39172
migraine	G43	Human Papillomavirus type-16	HPV-16	Human papillomavirus 16	inf	0	("migraine disorders"[MeSH Terms] OR ("migraine"[All Fields] AND "disorders"[All Fields]) OR "migraine disorders"[All Fields] OR "migraine"[All Fields]) AND (("human papillomavirus 16"[MeSH Terms] OR "human papillomavirus 16"[All Fields] OR "human papillomavirus type 16"[All Fields]) OR ("human papillomavirus 16"[MeSH Terms] OR "human papillomavirus 16"[All Fields] OR "hpv 16"[All Fields]) OR ("human papillomavirus 16"[MeSH Terms] OR "human papillomavirus 16"[All Fields]))	[]	13046	39172
other headache syndromes	G44	Human T-Lymphotropic Virus 1	HTLV-1	Human T-lymphotropic virus 1	inf	0	(other[All Fields] AND ("headache disorders"[MeSH Terms] OR ("headache"[All Fields] AND "disorders"[All Fields]) OR "headache disorders"[All Fields] OR ("headache"[All Fields] AND "syndromes"[All Fields]) OR "headache syndromes"[All Fields])) AND (("human t-lymphotropic virus 1"[MeSH Terms] OR "human t-lymphotropic virus 1"[All Fields] OR "human t lymphotropic virus 1"[All Fields]) OR ("human t-lymphotropic virus 1"[MeSH Terms] OR "human t-lymphotropic virus 1"[All Fields] OR "htlv 1"[All Fields]) OR ("human t-lymphotropic virus 1"[MeSH Terms] OR "human t-lymphotropic virus 1"[All Fields] OR "human t lymphotropic virus 1"[All Fields]))	[]	8153	8038
nerve root and plexus disorders	G54	Human Polyomavirus JCV	JCV	JC Virus	inf	0	(nerve[All Fields] AND ("plant roots"[MeSH Terms] OR ("plant"[All Fields] AND "roots"[All Fields]) OR "plant roots"[All Fields] OR "root"[All Fields]) AND plexus[All Fields] AND ("disease"[MeSH Terms] OR "disease"[All Fields] OR "disorders"[All Fields])) AND (("jc virus"[MeSH Terms] OR ("jc"[All Fields] AND "virus"[All Fields]) OR "jc virus"[All Fields] OR ("human"[All Fields] AND "polyomavirus"[All Fields] AND "jcv"[All Fields]) OR "human polyomavirus jcv"[All Fields]) OR ("J Clin Virol"[Journal] OR "jcv"[All Fields]) OR ("jc virus"[MeSH Terms] OR ("jc"[All Fields] AND "virus"[All Fields]) OR "jc virus"[All Fields]))	[]	7853	270
nerve root and plexus disorders	G54	Kaposis Sarcoma-Associated Herpesvirus	KSHV/HHV-8	Herpesvirus 8, Human	inf	0	(nerve[All Fields] AND ("plant roots"[MeSH Terms] OR ("plant"[All Fields] AND "roots"[All Fields]) OR "plant roots"[All Fields] OR "root"[All Fields]) AND plexus[All Fields] AND ("disease"[MeSH Terms] OR "disease"[All Fields] OR "disorders"[All Fields])) AND (("herpesvirus 8, human"[MeSH Terms] OR "human herpesvirus 8"[All Fields] OR ("kaposis"[All Fields] AND "sarcoma"[All Fields] AND "associated"[All Fields] AND "herpesvirus"[All Fields]) OR "kaposis sarcoma associated herpesvirus"[All Fields]) OR KSHV/HHV-8[All Fields] OR ("herpesvirus 8, human"[MeSH Terms] OR "human herpesvirus 8"[All Fields] OR "herpesvirus 8, human"[All Fields]))	[]	5547	270
nerve root and plexus disorders	G54	Merkel Cell Polyomavirus	MCV	Merkel cell polyomavirus	inf	0	(nerve[All Fields] AND ("plant roots"[MeSH Terms] OR ("plant"[All Fields] AND "roots"[All Fields]) OR "plant roots"[All Fields] OR "root"[All Fields]) AND plexus[All Fields] AND ("disease"[MeSH Terms] OR "disease"[All Fields] OR "disorders"[All Fields])) AND (("merkel cell polyomavirus"[MeSH Terms] OR ("merkel"[All Fields] AND "cell"[All Fields] AND "polyomavirus"[All Fields]) OR "merkel cell polyomavirus"[All Fields]) OR MCV[All Fields] OR ("merkel cell polyomavirus"[MeSH Terms] OR ("merkel"[All Fields] AND "cell"[All Fields] AND "polyomavirus"[All Fields]) OR "merkel cell polyomavirus"[All Fields]))	[]	6221	270
other mononeuropathies	G58	Human Papillomavirus type-18	HPV-18	Human papillomavirus 18	inf	0	(other[All Fields] AND ("mononeuropathies"[MeSH Terms] OR "mononeuropathies"[All Fields])) AND (("human papillomavirus 18"[MeSH Terms] OR "human papillomavirus 18"[All Fields] OR "human papillomavirus type 18"[All Fields]) OR ("human papillomavirus 18"[MeSH Terms] OR "human papillomavirus 18"[All Fields] OR "hpv 18"[All Fields]) OR ("human papillomavirus 18"[MeSH Terms] OR "human papillomavirus 18"[All Fields]))	[]	4299	2085
other mononeuropathies	G58	Human Papillomavirus type-16	HPV-16	Human papillomavirus 16	inf	0	(other[All Fields] AND ("mononeuropathies"[MeSH Terms] OR "mononeuropathies"[All Fields])) AND (("human papillomavirus 16"[MeSH Terms] OR "human papillomavirus 16"[All Fields] OR "human papillomavirus type 16"[All Fields]) OR ("human papillomavirus 16"[MeSH Terms] OR "human papillomavirus 16"[All Fields] OR "hpv 16"[All Fields]) OR ("human papillomavirus 16"[MeSH Terms] OR "human papillomavirus 16"[All Fields]))	[]	13046	2085
other mononeuropathies	G58	Human Herpesvirus-7	HHV-7	Herpesvirus 7, Human	inf	0	(other[All Fields] AND ("mononeuropathies"[MeSH Terms] OR "mononeuropathies"[All Fields])) AND (("herpesvirus 7, human"[MeSH Terms] OR "human herpesvirus 7"[All Fields]) OR ("herpesvirus 7, human"[MeSH Terms] OR "human herpesvirus 7"[All Fields] OR "hhv 7"[All Fields]) OR ("herpesvirus 7, human"[MeSH Terms] OR "human herpesvirus 7"[All Fields] OR "herpesvirus 7, human"[All Fields]))	[]	874	2085
other mononeuropathies	G58	Human Herpesvirus-6	HHV-6	Herpesvirus 6, Human	inf	0	(other[All Fields] AND ("mononeuropathies"[MeSH Terms] OR "mononeuropathies"[All Fields])) AND (("herpesvirus 6, human"[MeSH Terms] OR "human herpesvirus 6"[All Fields]) OR ("herpesvirus 6, human"[MeSH Terms] OR "human herpesvirus 6"[All Fields] OR "hhv 6"[All Fields]) OR ("herpesvirus 6, human"[MeSH Terms] OR "human herpesvirus 6"[All Fields] OR "herpesvirus 6, human"[All Fields]))	[]	3953	2085
other mononeuropathies	G58	Hepatitis C Virus	HCV	Hepacivirus	inf	0	(other[All Fields] AND ("mononeuropathies"[MeSH Terms] OR "mononeuropathies"[All Fields])) AND (("hepacivirus"[MeSH Terms] OR "hepacivirus"[All Fields] OR "hepatitis c virus"[All Fields]) OR HCV[All Fields] OR ("hepacivirus"[MeSH Terms] OR "hepacivirus"[All Fields]))	[]	74691	2085
other mononeuropathies	G58	Hepatitis B Virus	HBV	Hepatitis B virus	inf	0	(other[All Fields] AND ("mononeuropathies"[MeSH Terms] OR "mononeuropathies"[All Fields])) AND (("hepatitis b virus"[MeSH Terms] OR "hepatitis b virus"[All Fields]) OR HBV[All Fields] OR ("hepatitis b virus"[MeSH Terms] OR "hepatitis b virus"[All Fields]))	[]	61813	2085
other mononeuropathies	G58	Helicobacter pylori	H. pylori	Helicobacter pylori	inf	0	(other[All Fields] AND ("mononeuropathies"[MeSH Terms] OR "mononeuropathies"[All Fields])) AND (("helicobacter pylori"[MeSH Terms] OR ("helicobacter"[All Fields] AND "pylori"[All Fields]) OR "helicobacter pylori"[All Fields]) OR ("helicobacter pylori"[MeSH Terms] OR ("helicobacter"[All Fields] AND "pylori"[All Fields]) OR "helicobacter pylori"[All Fields] OR "h pylori"[All Fields]) OR ("helicobacter pylori"[MeSH Terms] OR ("helicobacter"[All Fields] AND "pylori"[All Fields]) OR "helicobacter pylori"[All Fields]))	[]	45669	2085
other mononeuropathies	G58	Chlamydia trachomatis	C. trachomatis	Chlamydia trachomatis	inf	0	(other[All Fields] AND ("mononeuropathies"[MeSH Terms] OR "mononeuropathies"[All Fields])) AND (("chlamydia trachomatis"[MeSH Terms] OR ("chlamydia"[All Fields] AND "trachomatis"[All Fields]) OR "chlamydia trachomatis"[All Fields]) OR ("chlamydia trachomatis"[MeSH Terms] OR ("chlamydia"[All Fields] AND "trachomatis"[All Fields]) OR "chlamydia trachomatis"[All Fields] OR "c trachomatis"[All Fields]) OR ("chlamydia trachomatis"[MeSH Terms] OR ("chlamydia"[All Fields] AND "trachomatis"[All Fields]) OR "chlamydia trachomatis"[All Fields]))	[]	16181	2085
other mononeuropathies	G58	Herpes Simplex virus-1	HSV1	Herpesvirus 1, Human	inf	0	(other[All Fields] AND ("mononeuropathies"[MeSH Terms] OR "mononeuropathies"[All Fields])) AND (("herpesvirus 1, human"[MeSH Terms] OR "human herpesvirus 1"[All Fields] OR "herpes simplex virus 1"[All Fields]) OR ("herpesvirus 1, human"[MeSH Terms] OR "human herpesvirus 1"[All Fields] OR "hsv1"[All Fields]) OR ("herpesvirus 1, human"[MeSH Terms] OR "human herpesvirus 1"[All Fields] OR "herpesvirus 1, human"[All Fields]))	[]	13166	2085
other mononeuropathies	G58	Human Polyomavirus BKV	BKV	bk virus	inf	0	(other[All Fields] AND ("mononeuropathies"[MeSH Terms] OR "mononeuropathies"[All Fields])) AND (("bk virus"[MeSH Terms] OR ("bk"[All Fields] AND "virus"[All Fields]) OR "bk virus"[All Fields] OR ("human"[All Fields] AND "polyomavirus"[All Fields] AND "bkv"[All Fields]) OR "human polyomavirus bkv"[All Fields]) OR BKV[All Fields] OR ("bk virus"[MeSH Terms] OR ("bk"[All Fields] AND "virus"[All Fields]) OR "bk virus"[All Fields]))	[]	3535	2085
mononeuropathies of lower limb	G57	Toxoplasma gondii	T. gondii	Toxoplasma	inf	0	(("mononeuropathies"[MeSH Terms] OR "mononeuropathies"[All Fields]) AND ("lower extremity"[MeSH Terms] OR ("lower"[All Fields] AND "extremity"[All Fields]) OR "lower extremity"[All Fields] OR ("lower"[All Fields] AND "limb"[All Fields]) OR "lower limb"[All Fields])) AND (("toxoplasma"[MeSH Terms] OR "toxoplasma"[All Fields] OR ("toxoplasma"[All Fields] AND "gondii"[All Fields]) OR "toxoplasma gondii"[All Fields]) OR ("Tech Rep Brookhaven Natl Lab"[Journal] AND gondii[All Fields]) OR ("toxoplasma"[MeSH Terms] OR "toxoplasma"[All Fields]))	[]	20358	1176
mononeuropathies of lower limb	G57	Kaposis Sarcoma-Associated Herpesvirus	KSHV/HHV-8	Herpesvirus 8, Human	inf	0	(("mononeuropathies"[MeSH Terms] OR "mononeuropathies"[All Fields]) AND ("lower extremity"[MeSH Terms] OR ("lower"[All Fields] AND "extremity"[All Fields]) OR "lower extremity"[All Fields] OR ("lower"[All Fields] AND "limb"[All Fields]) OR "lower limb"[All Fields])) AND (("herpesvirus 8, human"[MeSH Terms] OR "human herpesvirus 8"[All Fields] OR ("kaposis"[All Fields] AND "sarcoma"[All Fields] AND "associated"[All Fields] AND "herpesvirus"[All Fields]) OR "kaposis sarcoma associated herpesvirus"[All Fields]) OR KSHV/HHV-8[All Fields] OR ("herpesvirus 8, human"[MeSH Terms] OR "human herpesvirus 8"[All Fields] OR "herpesvirus 8, human"[All Fields]))	[]	5547	1176
mononeuropathies of lower limb	G57	Human Polyomavirus JCV	JCV	JC Virus	inf	0	(("mononeuropathies"[MeSH Terms] OR "mononeuropathies"[All Fields]) AND ("lower extremity"[MeSH Terms] OR ("lower"[All Fields] AND "extremity"[All Fields]) OR "lower extremity"[All Fields] OR ("lower"[All Fields] AND "limb"[All Fields]) OR "lower limb"[All Fields])) AND (("jc virus"[MeSH Terms] OR ("jc"[All Fields] AND "virus"[All Fields]) OR "jc virus"[All Fields] OR ("human"[All Fields] AND "polyomavirus"[All Fields] AND "jcv"[All Fields]) OR "human polyomavirus jcv"[All Fields]) OR ("J Clin Virol"[Journal] OR "jcv"[All Fields]) OR ("jc virus"[MeSH Terms] OR ("jc"[All Fields] AND "virus"[All Fields]) OR "jc virus"[All Fields]))	[]	7853	1176
mononeuropathies of lower limb	G57	Human T-Lymphotropic Virus 1	HTLV-1	Human T-lymphotropic virus 1	inf	0	(("mononeuropathies"[MeSH Terms] OR "mononeuropathies"[All Fields]) AND ("lower extremity"[MeSH Terms] OR ("lower"[All Fields] AND "extremity"[All Fields]) OR "lower extremity"[All Fields] OR ("lower"[All Fields] AND "limb"[All Fields]) OR "lower limb"[All Fields])) AND (("human t-lymphotropic virus 1"[MeSH Terms] OR "human t-lymphotropic virus 1"[All Fields] OR "human t lymphotropic virus 1"[All Fields]) OR ("human t-lymphotropic virus 1"[MeSH Terms] OR "human t-lymphotropic virus 1"[All Fields] OR "htlv 1"[All Fields]) OR ("human t-lymphotropic virus 1"[MeSH Terms] OR "human t-lymphotropic virus 1"[All Fields] OR "human t lymphotropic virus 1"[All Fields]))	[]	8153	1176
mononeuropathies of lower limb	G57	Herpes Simplex virus-2	HSV2	Herpesvirus 2, Human	inf	0	(("mononeuropathies"[MeSH Terms] OR "mononeuropathies"[All Fields]) AND ("lower extremity"[MeSH Terms] OR ("lower"[All Fields] AND "extremity"[All Fields]) OR "lower extremity"[All Fields] OR ("lower"[All Fields] AND "limb"[All Fields]) OR "lower limb"[All Fields])) AND (("herpesvirus 2, human"[MeSH Terms] OR "human herpesvirus 2"[All Fields] OR "herpes simplex virus 2"[All Fields]) OR ("herpesvirus 2, human"[MeSH Terms] OR "human herpesvirus 2"[All Fields] OR "hsv2"[All Fields]) OR ("herpesvirus 2, human"[MeSH Terms] OR "human herpesvirus 2"[All Fields] OR "herpesvirus 2, human"[All Fields]))	[]	4982	1176
mononeuropathies of lower limb	G57	Herpes Simplex virus-1	HSV1	Herpesvirus 1, Human	inf	0	(("mononeuropathies"[MeSH Terms] OR "mononeuropathies"[All Fields]) AND ("lower extremity"[MeSH Terms] OR ("lower"[All Fields] AND "extremity"[All Fields]) OR "lower extremity"[All Fields] OR ("lower"[All Fields] AND "limb"[All Fields]) OR "lower limb"[All Fields])) AND (("herpesvirus 1, human"[MeSH Terms] OR "human herpesvirus 1"[All Fields] OR "herpes simplex virus 1"[All Fields]) OR ("herpesvirus 1, human"[MeSH Terms] OR "human herpesvirus 1"[All Fields] OR "hsv1"[All Fields]) OR ("herpesvirus 1, human"[MeSH Terms] OR "human herpesvirus 1"[All Fields] OR "herpesvirus 1, human"[All Fields]))	[]	13166	1176
mononeuropathies of lower limb	G57	Human Papillomavirus type-18	HPV-18	Human papillomavirus 18	inf	0	(("mononeuropathies"[MeSH Terms] OR "mononeuropathies"[All Fields]) AND ("lower extremity"[MeSH Terms] OR ("lower"[All Fields] AND "extremity"[All Fields]) OR "lower extremity"[All Fields] OR ("lower"[All Fields] AND "limb"[All Fields]) OR "lower limb"[All Fields])) AND (("human papillomavirus 18"[MeSH Terms] OR "human papillomavirus 18"[All Fields] OR "human papillomavirus type 18"[All Fields]) OR ("human papillomavirus 18"[MeSH Terms] OR "human papillomavirus 18"[All Fields] OR "hpv 18"[All Fields]) OR ("human papillomavirus 18"[MeSH Terms] OR "human papillomavirus 18"[All Fields]))	[]	4299	1176
mononeuropathies of lower limb	G57	Human Papillomavirus type-16	HPV-16	Human papillomavirus 16	inf	0	(("mononeuropathies"[MeSH Terms] OR "mononeuropathies"[All Fields]) AND ("lower extremity"[MeSH Terms] OR ("lower"[All Fields] AND "extremity"[All Fields]) OR "lower extremity"[All Fields] OR ("lower"[All Fields] AND "limb"[All Fields]) OR "lower limb"[All Fields])) AND (("human papillomavirus 16"[MeSH Terms] OR "human papillomavirus 16"[All Fields] OR "human papillomavirus type 16"[All Fields]) OR ("human papillomavirus 16"[MeSH Terms] OR "human papillomavirus 16"[All Fields] OR "hpv 16"[All Fields]) OR ("human papillomavirus 16"[MeSH Terms] OR "human papillomavirus 16"[All Fields]))	[]	13046	1176
mononeuropathies of lower limb	G57	Varicella Zoster Virus	VZV	Herpesvirus 3, Human	inf	0	(("mononeuropathies"[MeSH Terms] OR "mononeuropathies"[All Fields]) AND ("lower extremity"[MeSH Terms] OR ("lower"[All Fields] AND "extremity"[All Fields]) OR "lower extremity"[All Fields] OR ("lower"[All Fields] AND "limb"[All Fields]) OR "lower limb"[All Fields])) AND (("herpesvirus 3, human"[MeSH Terms] OR "human herpesvirus 3"[All Fields] OR ("varicella"[All Fields] AND "zoster"[All Fields] AND "virus"[All Fields]) OR "varicella zoster virus"[All Fields]) OR ("herpesvirus 3, human"[MeSH Terms] OR "human herpesvirus 3"[All Fields] OR "vzv"[All Fields]) OR ("herpesvirus 3, human"[MeSH Terms] OR "human herpesvirus 3"[All Fields] OR "herpesvirus 3, human"[All Fields]))	[]	11829	1176
mononeuropathies of lower limb	G57	Human Herpesvirus-7	HHV-7	Herpesvirus 7, Human	inf	0	(("mononeuropathies"[MeSH Terms] OR "mononeuropathies"[All Fields]) AND ("lower extremity"[MeSH Terms] OR ("lower"[All Fields] AND "extremity"[All Fields]) OR "lower extremity"[All Fields] OR ("lower"[All Fields] AND "limb"[All Fields]) OR "lower limb"[All Fields])) AND (("herpesvirus 7, human"[MeSH Terms] OR "human herpesvirus 7"[All Fields]) OR ("herpesvirus 7, human"[MeSH Terms] OR "human herpesvirus 7"[All Fields] OR "hhv 7"[All Fields]) OR ("herpesvirus 7, human"[MeSH Terms] OR "human herpesvirus 7"[All Fields] OR "herpesvirus 7, human"[All Fields]))	[]	874	1176
other mononeuropathies	G58	Herpes Simplex virus-2	HSV2	Herpesvirus 2, Human	inf	0	(other[All Fields] AND ("mononeuropathies"[MeSH Terms] OR "mononeuropathies"[All Fields])) AND (("herpesvirus 2, human"[MeSH Terms] OR "human herpesvirus 2"[All Fields] OR "herpes simplex virus 2"[All Fields]) OR ("herpesvirus 2, human"[MeSH Terms] OR "human herpesvirus 2"[All Fields] OR "hsv2"[All Fields]) OR ("herpesvirus 2, human"[MeSH Terms] OR "human herpesvirus 2"[All Fields] OR "herpesvirus 2, human"[All Fields]))	[]	4982	2085
other mononeuropathies	G58	Human Polyomavirus JCV	JCV	JC Virus	inf	0	(other[All Fields] AND ("mononeuropathies"[MeSH Terms] OR "mononeuropathies"[All Fields])) AND (("jc virus"[MeSH Terms] OR ("jc"[All Fields] AND "virus"[All Fields]) OR "jc virus"[All Fields] OR ("human"[All Fields] AND "polyomavirus"[All Fields] AND "jcv"[All Fields]) OR "human polyomavirus jcv"[All Fields]) OR ("J Clin Virol"[Journal] OR "jcv"[All Fields]) OR ("jc virus"[MeSH Terms] OR ("jc"[All Fields] AND "virus"[All Fields]) OR "jc virus"[All Fields]))	[]	7853	2085
hemiplegia	G81	Kaposis Sarcoma-Associated Herpesvirus	KSHV/HHV-8	Herpesvirus 8, Human	inf	0	("hemiplegia"[MeSH Terms] OR "hemiplegia"[All Fields]) AND (("herpesvirus 8, human"[MeSH Terms] OR "human herpesvirus 8"[All Fields] OR ("kaposis"[All Fields] AND "sarcoma"[All Fields] AND "associated"[All Fields] AND "herpesvirus"[All Fields]) OR "kaposis sarcoma associated herpesvirus"[All Fields]) OR KSHV/HHV-8[All Fields] OR ("herpesvirus 8, human"[MeSH Terms] OR "human herpesvirus 8"[All Fields] OR "herpesvirus 8, human"[All Fields]))	[]	5547	15621
hemiplegia	G81	Human T-Lymphotropic Virus 1	HTLV-1	Human T-lymphotropic virus 1	inf	0	("hemiplegia"[MeSH Terms] OR "hemiplegia"[All Fields]) AND (("human t-lymphotropic virus 1"[MeSH Terms] OR "human t-lymphotropic virus 1"[All Fields] OR "human t lymphotropic virus 1"[All Fields]) OR ("human t-lymphotropic virus 1"[MeSH Terms] OR "human t-lymphotropic virus 1"[All Fields] OR "htlv 1"[All Fields]) OR ("human t-lymphotropic virus 1"[MeSH Terms] OR "human t-lymphotropic virus 1"[All Fields] OR "human t lymphotropic virus 1"[All Fields]))	[]	8153	15621
hemiplegia	G81	Human Papillomavirus type-18	HPV-18	Human papillomavirus 18	inf	0	("hemiplegia"[MeSH Terms] OR "hemiplegia"[All Fields]) AND (("human papillomavirus 18"[MeSH Terms] OR "human papillomavirus 18"[All Fields] OR "human papillomavirus type 18"[All Fields]) OR ("human papillomavirus 18"[MeSH Terms] OR "human papillomavirus 18"[All Fields] OR "hpv 18"[All Fields]) OR ("human papillomavirus 18"[MeSH Terms] OR "human papillomavirus 18"[All Fields]))	[]	4299	15621
hemiplegia	G81	Human Papillomavirus type-16	HPV-16	Human papillomavirus 16	inf	0	("hemiplegia"[MeSH Terms] OR "hemiplegia"[All Fields]) AND (("human papillomavirus 16"[MeSH Terms] OR "human papillomavirus 16"[All Fields] OR "human papillomavirus type 16"[All Fields]) OR ("human papillomavirus 16"[MeSH Terms] OR "human papillomavirus 16"[All Fields] OR "hpv 16"[All Fields]) OR ("human papillomavirus 16"[MeSH Terms] OR "human papillomavirus 16"[All Fields]))	[]	13046	15621
hemiplegia	G81	Hepatitis C Virus	HCV	Hepacivirus	inf	0	("hemiplegia"[MeSH Terms] OR "hemiplegia"[All Fields]) AND (("hepacivirus"[MeSH Terms] OR "hepacivirus"[All Fields] OR "hepatitis c virus"[All Fields]) OR HCV[All Fields] OR ("hepacivirus"[MeSH Terms] OR "hepacivirus"[All Fields]))	[]	74691	15621
hemiplegia	G81	Hepatitis B Virus	HBV	Hepatitis B virus	inf	0	("hemiplegia"[MeSH Terms] OR "hemiplegia"[All Fields]) AND (("hepatitis b virus"[MeSH Terms] OR "hepatitis b virus"[All Fields]) OR HBV[All Fields] OR ("hepatitis b virus"[MeSH Terms] OR "hepatitis b virus"[All Fields]))	[]	61813	15621
hemiplegia	G81	Helicobacter pylori	H. pylori	Helicobacter pylori	inf	0	("hemiplegia"[MeSH Terms] OR "hemiplegia"[All Fields]) AND (("helicobacter pylori"[MeSH Terms] OR ("helicobacter"[All Fields] AND "pylori"[All Fields]) OR "helicobacter pylori"[All Fields]) OR ("helicobacter pylori"[MeSH Terms] OR ("helicobacter"[All Fields] AND "pylori"[All Fields]) OR "helicobacter pylori"[All Fields] OR "h pylori"[All Fields]) OR ("helicobacter pylori"[MeSH Terms] OR ("helicobacter"[All Fields] AND "pylori"[All Fields]) OR "helicobacter pylori"[All Fields]))	[]	45669	15621
hemiplegia	G81	Human Polyomavirus BKV	BKV	bk virus	inf	0	("hemiplegia"[MeSH Terms] OR "hemiplegia"[All Fields]) AND (("bk virus"[MeSH Terms] OR ("bk"[All Fields] AND "virus"[All Fields]) OR "bk virus"[All Fields] OR ("human"[All Fields] AND "polyomavirus"[All Fields] AND "bkv"[All Fields]) OR "human polyomavirus bkv"[All Fields]) OR BKV[All Fields] OR ("bk virus"[MeSH Terms] OR ("bk"[All Fields] AND "virus"[All Fields]) OR "bk virus"[All Fields]))	[]	3535	15621
other mononeuropathies	G58	Human T-Lymphotropic Virus 1	HTLV-1	Human T-lymphotropic virus 1	inf	0	(other[All Fields] AND ("mononeuropathies"[MeSH Terms] OR "mononeuropathies"[All Fields])) AND (("human t-lymphotropic virus 1"[MeSH Terms] OR "human t-lymphotropic virus 1"[All Fields] OR "human t lymphotropic virus 1"[All Fields]) OR ("human t-lymphotropic virus 1"[MeSH Terms] OR "human t-lymphotropic virus 1"[All Fields] OR "htlv 1"[All Fields]) OR ("human t-lymphotropic virus 1"[MeSH Terms] OR "human t-lymphotropic virus 1"[All Fields] OR "human t lymphotropic virus 1"[All Fields]))	[]	8153	2085
other polyneuropathies	G62	Human T-Lymphotropic Virus 1	HTLV-1	Human T-lymphotropic virus 1	inf	0	(other[All Fields] AND ("polyneuropathies"[MeSH Terms] OR "polyneuropathies"[All Fields])) AND (("human t-lymphotropic virus 1"[MeSH Terms] OR "human t-lymphotropic virus 1"[All Fields] OR "human t lymphotropic virus 1"[All Fields]) OR ("human t-lymphotropic virus 1"[MeSH Terms] OR "human t-lymphotropic virus 1"[All Fields] OR "htlv 1"[All Fields]) OR ("human t-lymphotropic virus 1"[MeSH Terms] OR "human t-lymphotropic virus 1"[All Fields] OR "human t lymphotropic virus 1"[All Fields]))	[]	8153	3741
other polyneuropathies	G62	Human Papillomavirus type-18	HPV-18	Human papillomavirus 18	inf	0	(other[All Fields] AND ("polyneuropathies"[MeSH Terms] OR "polyneuropathies"[All Fields])) AND (("human papillomavirus 18"[MeSH Terms] OR "human papillomavirus 18"[All Fields] OR "human papillomavirus type 18"[All Fields]) OR ("human papillomavirus 18"[MeSH Terms] OR "human papillomavirus 18"[All Fields] OR "hpv 18"[All Fields]) OR ("human papillomavirus 18"[MeSH Terms] OR "human papillomavirus 18"[All Fields]))	[]	4299	3741
other polyneuropathies	G62	Chlamydia trachomatis	C. trachomatis	Chlamydia trachomatis	inf	0	(other[All Fields] AND ("polyneuropathies"[MeSH Terms] OR "polyneuropathies"[All Fields])) AND (("chlamydia trachomatis"[MeSH Terms] OR ("chlamydia"[All Fields] AND "trachomatis"[All Fields]) OR "chlamydia trachomatis"[All Fields]) OR ("chlamydia trachomatis"[MeSH Terms] OR ("chlamydia"[All Fields] AND "trachomatis"[All Fields]) OR "chlamydia trachomatis"[All Fields] OR "c trachomatis"[All Fields]) OR ("chlamydia trachomatis"[MeSH Terms] OR ("chlamydia"[All Fields] AND "trachomatis"[All Fields]) OR "chlamydia trachomatis"[All Fields]))	[]	16181	3741
other polyneuropathies	G62	Human Polyomavirus BKV	BKV	bk virus	inf	0	(other[All Fields] AND ("polyneuropathies"[MeSH Terms] OR "polyneuropathies"[All Fields])) AND (("bk virus"[MeSH Terms] OR ("bk"[All Fields] AND "virus"[All Fields]) OR "bk virus"[All Fields] OR ("human"[All Fields] AND "polyomavirus"[All Fields] AND "bkv"[All Fields]) OR "human polyomavirus bkv"[All Fields]) OR BKV[All Fields] OR ("bk virus"[MeSH Terms] OR ("bk"[All Fields] AND "virus"[All Fields]) OR "bk virus"[All Fields]))	[]	3535	3741
inflammatory polyneuropathy	G61	Human Papillomavirus type-18	HPV-18	Human papillomavirus 18	inf	0	("neuritis"[MeSH Terms] OR "neuritis"[All Fields] OR ("inflammatory"[All Fields] AND "polyneuropathy"[All Fields]) OR "inflammatory polyneuropathy"[All Fields]) AND (("human papillomavirus 18"[MeSH Terms] OR "human papillomavirus 18"[All Fields] OR "human papillomavirus type 18"[All Fields]) OR ("human papillomavirus 18"[MeSH Terms] OR "human papillomavirus 18"[All Fields] OR "hpv 18"[All Fields]) OR ("human papillomavirus 18"[MeSH Terms] OR "human papillomavirus 18"[All Fields]))	[]	4299	20350
inflammatory polyneuropathy	G61	Human Papillomavirus type-16	HPV-16	Human papillomavirus 16	inf	0	("neuritis"[MeSH Terms] OR "neuritis"[All Fields] OR ("inflammatory"[All Fields] AND "polyneuropathy"[All Fields]) OR "inflammatory polyneuropathy"[All Fields]) AND (("human papillomavirus 16"[MeSH Terms] OR "human papillomavirus 16"[All Fields] OR "human papillomavirus type 16"[All Fields]) OR ("human papillomavirus 16"[MeSH Terms] OR "human papillomavirus 16"[All Fields] OR "hpv 16"[All Fields]) OR ("human papillomavirus 16"[MeSH Terms] OR "human papillomavirus 16"[All Fields]))	[]	13046	20350
inflammatory polyneuropathy	G61	Human Polyomavirus BKV	BKV	bk virus	inf	0	("neuritis"[MeSH Terms] OR "neuritis"[All Fields] OR ("inflammatory"[All Fields] AND "polyneuropathy"[All Fields]) OR "inflammatory polyneuropathy"[All Fields]) AND (("bk virus"[MeSH Terms] OR ("bk"[All Fields] AND "virus"[All Fields]) OR "bk virus"[All Fields] OR ("human"[All Fields] AND "polyomavirus"[All Fields] AND "bkv"[All Fields]) OR "human polyomavirus bkv"[All Fields]) OR BKV[All Fields] OR ("bk virus"[MeSH Terms] OR ("bk"[All Fields] AND "virus"[All Fields]) OR "bk virus"[All Fields]))	[]	3535	20350
other mononeuropathies	G58	Toxoplasma gondii	T. gondii	Toxoplasma	inf	0	(other[All Fields] AND ("mononeuropathies"[MeSH Terms] OR "mononeuropathies"[All Fields])) AND (("toxoplasma"[MeSH Terms] OR "toxoplasma"[All Fields] OR ("toxoplasma"[All Fields] AND "gondii"[All Fields]) OR "toxoplasma gondii"[All Fields]) OR ("Tech Rep Brookhaven Natl Lab"[Journal] AND gondii[All Fields]) OR ("toxoplasma"[MeSH Terms] OR "toxoplasma"[All Fields]))	[]	20358	2085
other mononeuropathies	G58	Kaposis Sarcoma-Associated Herpesvirus	KSHV/HHV-8	Herpesvirus 8, Human	inf	0	(other[All Fields] AND ("mononeuropathies"[MeSH Terms] OR "mononeuropathies"[All Fields])) AND (("herpesvirus 8, human"[MeSH Terms] OR "human herpesvirus 8"[All Fields] OR ("kaposis"[All Fields] AND "sarcoma"[All Fields] AND "associated"[All Fields] AND "herpesvirus"[All Fields]) OR "kaposis sarcoma associated herpesvirus"[All Fields]) OR KSHV/HHV-8[All Fields] OR ("herpesvirus 8, human"[MeSH Terms] OR "human herpesvirus 8"[All Fields] OR "herpesvirus 8, human"[All Fields]))	[]	5547	2085
other polyneuropathies	G62	Herpes Simplex virus-2	HSV2	Herpesvirus 2, Human	inf	0	(other[All Fields] AND ("polyneuropathies"[MeSH Terms] OR "polyneuropathies"[All Fields])) AND (("herpesvirus 2, human"[MeSH Terms] OR "human herpesvirus 2"[All Fields] OR "herpes simplex virus 2"[All Fields]) OR ("herpesvirus 2, human"[MeSH Terms] OR "human herpesvirus 2"[All Fields] OR "hsv2"[All Fields]) OR ("herpesvirus 2, human"[MeSH Terms] OR "human herpesvirus 2"[All Fields] OR "herpesvirus 2, human"[All Fields]))	[]	4982	3741
hydrocephalus	G91	Chlamydia trachomatis	C. trachomatis	Chlamydia trachomatis	inf	0	("hydrocephalus"[MeSH Terms] OR "hydrocephalus"[All Fields]) AND (("chlamydia trachomatis"[MeSH Terms] OR ("chlamydia"[All Fields] AND "trachomatis"[All Fields]) OR "chlamydia trachomatis"[All Fields]) OR ("chlamydia trachomatis"[MeSH Terms] OR ("chlamydia"[All Fields] AND "trachomatis"[All Fields]) OR "chlamydia trachomatis"[All Fields] OR "c trachomatis"[All Fields]) OR ("chlamydia trachomatis"[MeSH Terms] OR ("chlamydia"[All Fields] AND "trachomatis"[All Fields]) OR "chlamydia trachomatis"[All Fields]))	[]	16181	34181
mononeuropathies of lower limb	G57	Human Herpesvirus-6	HHV-6	Herpesvirus 6, Human	inf	0	(("mononeuropathies"[MeSH Terms] OR "mononeuropathies"[All Fields]) AND ("lower extremity"[MeSH Terms] OR ("lower"[All Fields] AND "extremity"[All Fields]) OR "lower extremity"[All Fields] OR ("lower"[All Fields] AND "limb"[All Fields]) OR "lower limb"[All Fields])) AND (("herpesvirus 6, human"[MeSH Terms] OR "human herpesvirus 6"[All Fields]) OR ("herpesvirus 6, human"[MeSH Terms] OR "human herpesvirus 6"[All Fields] OR "hhv 6"[All Fields]) OR ("herpesvirus 6, human"[MeSH Terms] OR "human herpesvirus 6"[All Fields] OR "herpesvirus 6, human"[All Fields]))	[]	3953	1176
mononeuropathies of lower limb	G57	Helicobacter pylori	H. pylori	Helicobacter pylori	inf	0	(("mononeuropathies"[MeSH Terms] OR "mononeuropathies"[All Fields]) AND ("lower extremity"[MeSH Terms] OR ("lower"[All Fields] AND "extremity"[All Fields]) OR "lower extremity"[All Fields] OR ("lower"[All Fields] AND "limb"[All Fields]) OR "lower limb"[All Fields])) AND (("helicobacter pylori"[MeSH Terms] OR ("helicobacter"[All Fields] AND "pylori"[All Fields]) OR "helicobacter pylori"[All Fields]) OR ("helicobacter pylori"[MeSH Terms] OR ("helicobacter"[All Fields] AND "pylori"[All Fields]) OR "helicobacter pylori"[All Fields] OR "h pylori"[All Fields]) OR ("helicobacter pylori"[MeSH Terms] OR ("helicobacter"[All Fields] AND "pylori"[All Fields]) OR "helicobacter pylori"[All Fields]))	[]	45669	1176
nerve root and plexus compressions in diseases classified elsewhere	G55	Kaposis Sarcoma-Associated Herpesvirus	KSHV/HHV-8	Herpesvirus 8, Human	inf	0	(nerve[All Fields] AND ("plant roots"[MeSH Terms] OR ("plant"[All Fields] AND "roots"[All Fields]) OR "plant roots"[All Fields] OR "root"[All Fields]) AND plexus[All Fields] AND compressions[All Fields] AND ("disease"[MeSH Terms] OR "disease"[All Fields] OR "diseases"[All Fields]) AND ("classification"[MeSH Terms] OR "classification"[All Fields] OR "classified"[All Fields]) AND elsewhere[All Fields]) AND (("herpesvirus 8, human"[MeSH Terms] OR "human herpesvirus 8"[All Fields] OR ("kaposis"[All Fields] AND "sarcoma"[All Fields] AND "associated"[All Fields] AND "herpesvirus"[All Fields]) OR "kaposis sarcoma associated herpesvirus"[All Fields]) OR KSHV/HHV-8[All Fields] OR ("herpesvirus 8, human"[MeSH Terms] OR "human herpesvirus 8"[All Fields] OR "herpesvirus 8, human"[All Fields]))	[]	5547	0
nerve root and plexus compressions in diseases classified elsewhere	G55	Human Polyomavirus JCV	JCV	JC Virus	inf	0	(nerve[All Fields] AND ("plant roots"[MeSH Terms] OR ("plant"[All Fields] AND "roots"[All Fields]) OR "plant roots"[All Fields] OR "root"[All Fields]) AND plexus[All Fields] AND compressions[All Fields] AND ("disease"[MeSH Terms] OR "disease"[All Fields] OR "diseases"[All Fields]) AND ("classification"[MeSH Terms] OR "classification"[All Fields] OR "classified"[All Fields]) AND elsewhere[All Fields]) AND (("jc virus"[MeSH Terms] OR ("jc"[All Fields] AND "virus"[All Fields]) OR "jc virus"[All Fields] OR ("human"[All Fields] AND "polyomavirus"[All Fields] AND "jcv"[All Fields]) OR "human polyomavirus jcv"[All Fields]) OR ("J Clin Virol"[Journal] OR "jcv"[All Fields]) OR ("jc virus"[MeSH Terms] OR ("jc"[All Fields] AND "virus"[All Fields]) OR "jc virus"[All Fields]))	[]	7853	0
nerve root and plexus compressions in diseases classified elsewhere	G55	Human T-Lymphotropic Virus 1	HTLV-1	Human T-lymphotropic virus 1	inf	0	(nerve[All Fields] AND ("plant roots"[MeSH Terms] OR ("plant"[All Fields] AND "roots"[All Fields]) OR "plant roots"[All Fields] OR "root"[All Fields]) AND plexus[All Fields] AND compressions[All Fields] AND ("disease"[MeSH Terms] OR "disease"[All Fields] OR "diseases"[All Fields]) AND ("classification"[MeSH Terms] OR "classification"[All Fields] OR "classified"[All Fields]) AND elsewhere[All Fields]) AND (("human t-lymphotropic virus 1"[MeSH Terms] OR "human t-lymphotropic virus 1"[All Fields] OR "human t lymphotropic virus 1"[All Fields]) OR ("human t-lymphotropic virus 1"[MeSH Terms] OR "human t-lymphotropic virus 1"[All Fields] OR "htlv 1"[All Fields]) OR ("human t-lymphotropic virus 1"[MeSH Terms] OR "human t-lymphotropic virus 1"[All Fields] OR "human t lymphotropic virus 1"[All Fields]))	[]	8153	0
nerve root and plexus compressions in diseases classified elsewhere	G55	Herpes Simplex virus-2	HSV2	Herpesvirus 2, Human	inf	0	(nerve[All Fields] AND ("plant roots"[MeSH Terms] OR ("plant"[All Fields] AND "roots"[All Fields]) OR "plant roots"[All Fields] OR "root"[All Fields]) AND plexus[All Fields] AND compressions[All Fields] AND ("disease"[MeSH Terms] OR "disease"[All Fields] OR "diseases"[All Fields]) AND ("classification"[MeSH Terms] OR "classification"[All Fields] OR "classified"[All Fields]) AND elsewhere[All Fields]) AND (("herpesvirus 2, human"[MeSH Terms] OR "human herpesvirus 2"[All Fields] OR "herpes simplex virus 2"[All Fields]) OR ("herpesvirus 2, human"[MeSH Terms] OR "human herpesvirus 2"[All Fields] OR "hsv2"[All Fields]) OR ("herpesvirus 2, human"[MeSH Terms] OR "human herpesvirus 2"[All Fields] OR "herpesvirus 2, human"[All Fields]))	[]	4982	0
nerve root and plexus compressions in diseases classified elsewhere	G55	Herpes Simplex virus-1	HSV1	Herpesvirus 1, Human	inf	0	(nerve[All Fields] AND ("plant roots"[MeSH Terms] OR ("plant"[All Fields] AND "roots"[All Fields]) OR "plant roots"[All Fields] OR "root"[All Fields]) AND plexus[All Fields] AND compressions[All Fields] AND ("disease"[MeSH Terms] OR "disease"[All Fields] OR "diseases"[All Fields]) AND ("classification"[MeSH Terms] OR "classification"[All Fields] OR "classified"[All Fields]) AND elsewhere[All Fields]) AND (("herpesvirus 1, human"[MeSH Terms] OR "human herpesvirus 1"[All Fields] OR "herpes simplex virus 1"[All Fields]) OR ("herpesvirus 1, human"[MeSH Terms] OR "human herpesvirus 1"[All Fields] OR "hsv1"[All Fields]) OR ("herpesvirus 1, human"[MeSH Terms] OR "human herpesvirus 1"[All Fields] OR "herpesvirus 1, human"[All Fields]))	[]	13166	0
nerve root and plexus compressions in diseases classified elsewhere	G55	Human Papillomavirus type-18	HPV-18	Human papillomavirus 18	inf	0	(nerve[All Fields] AND ("plant roots"[MeSH Terms] OR ("plant"[All Fields] AND "roots"[All Fields]) OR "plant roots"[All Fields] OR "root"[All Fields]) AND plexus[All Fields] AND compressions[All Fields] AND ("disease"[MeSH Terms] OR "disease"[All Fields] OR "diseases"[All Fields]) AND ("classification"[MeSH Terms] OR "classification"[All Fields] OR "classified"[All Fields]) AND elsewhere[All Fields]) AND (("human papillomavirus 18"[MeSH Terms] OR "human papillomavirus 18"[All Fields] OR "human papillomavirus type 18"[All Fields]) OR ("human papillomavirus 18"[MeSH Terms] OR "human papillomavirus 18"[All Fields] OR "hpv 18"[All Fields]) OR ("human papillomavirus 18"[MeSH Terms] OR "human papillomavirus 18"[All Fields]))	[]	4299	0
nerve root and plexus compressions in diseases classified elsewhere	G55	Human Papillomavirus type-16	HPV-16	Human papillomavirus 16	inf	0	(nerve[All Fields] AND ("plant roots"[MeSH Terms] OR ("plant"[All Fields] AND "roots"[All Fields]) OR "plant roots"[All Fields] OR "root"[All Fields]) AND plexus[All Fields] AND compressions[All Fields] AND ("disease"[MeSH Terms] OR "disease"[All Fields] OR "diseases"[All Fields]) AND ("classification"[MeSH Terms] OR "classification"[All Fields] OR "classified"[All Fields]) AND elsewhere[All Fields]) AND (("human papillomavirus 16"[MeSH Terms] OR "human papillomavirus 16"[All Fields] OR "human papillomavirus type 16"[All Fields]) OR ("human papillomavirus 16"[MeSH Terms] OR "human papillomavirus 16"[All Fields] OR "hpv 16"[All Fields]) OR ("human papillomavirus 16"[MeSH Terms] OR "human papillomavirus 16"[All Fields]))	[]	13046	0
nerve root and plexus compressions in diseases classified elsewhere	G55	Human Immunodeficiency Virus	HIV	HIV	inf	0	(nerve[All Fields] AND ("plant roots"[MeSH Terms] OR ("plant"[All Fields] AND "roots"[All Fields]) OR "plant roots"[All Fields] OR "root"[All Fields]) AND plexus[All Fields] AND compressions[All Fields] AND ("disease"[MeSH Terms] OR "disease"[All Fields] OR "diseases"[All Fields]) AND ("classification"[MeSH Terms] OR "classification"[All Fields] OR "classified"[All Fields]) AND elsewhere[All Fields]) AND (("hiv"[MeSH Terms] OR "hiv"[All Fields] OR ("human"[All Fields] AND "immunodeficiency"[All Fields] AND "virus"[All Fields]) OR "human immunodeficiency virus"[All Fields]) OR ("hiv"[MeSH Terms] OR "hiv"[All Fields]) OR ("hiv"[MeSH Terms] OR "hiv"[All Fields]))	[]	379291	0
nerve root and plexus compressions in diseases classified elsewhere	G55	Merkel Cell Polyomavirus	MCV	Merkel cell polyomavirus	inf	0	(nerve[All Fields] AND ("plant roots"[MeSH Terms] OR ("plant"[All Fields] AND "roots"[All Fields]) OR "plant roots"[All Fields] OR "root"[All Fields]) AND plexus[All Fields] AND compressions[All Fields] AND ("disease"[MeSH Terms] OR "disease"[All Fields] OR "diseases"[All Fields]) AND ("classification"[MeSH Terms] OR "classification"[All Fields] OR "classified"[All Fields]) AND elsewhere[All Fields]) AND (("merkel cell polyomavirus"[MeSH Terms] OR ("merkel"[All Fields] AND "cell"[All Fields] AND "polyomavirus"[All Fields]) OR "merkel cell polyomavirus"[All Fields]) OR MCV[All Fields] OR ("merkel cell polyomavirus"[MeSH Terms] OR ("merkel"[All Fields] AND "cell"[All Fields] AND "polyomavirus"[All Fields]) OR "merkel cell polyomavirus"[All Fields]))	[]	6221	0
nerve root and plexus compressions in diseases classified elsewhere	G55	Human Herpesvirus-7	HHV-7	Herpesvirus 7, Human	inf	0	(nerve[All Fields] AND ("plant roots"[MeSH Terms] OR ("plant"[All Fields] AND "roots"[All Fields]) OR "plant roots"[All Fields] OR "root"[All Fields]) AND plexus[All Fields] AND compressions[All Fields] AND ("disease"[MeSH Terms] OR "disease"[All Fields] OR "diseases"[All Fields]) AND ("classification"[MeSH Terms] OR "classification"[All Fields] OR "classified"[All Fields]) AND elsewhere[All Fields]) AND (("herpesvirus 7, human"[MeSH Terms] OR "human herpesvirus 7"[All Fields]) OR ("herpesvirus 7, human"[MeSH Terms] OR "human herpesvirus 7"[All Fields] OR "hhv 7"[All Fields]) OR ("herpesvirus 7, human"[MeSH Terms] OR "human herpesvirus 7"[All Fields] OR "herpesvirus 7, human"[All Fields]))	[]	874	0
nerve root and plexus compressions in diseases classified elsewhere	G55	Hepatitis C Virus	HCV	Hepacivirus	inf	0	(nerve[All Fields] AND ("plant roots"[MeSH Terms] OR ("plant"[All Fields] AND "roots"[All Fields]) OR "plant roots"[All Fields] OR "root"[All Fields]) AND plexus[All Fields] AND compressions[All Fields] AND ("disease"[MeSH Terms] OR "disease"[All Fields] OR "diseases"[All Fields]) AND ("classification"[MeSH Terms] OR "classification"[All Fields] OR "classified"[All Fields]) AND elsewhere[All Fields]) AND (("hepacivirus"[MeSH Terms] OR "hepacivirus"[All Fields] OR "hepatitis c virus"[All Fields]) OR HCV[All Fields] OR ("hepacivirus"[MeSH Terms] OR "hepacivirus"[All Fields]))	[]	74691	0
nerve root and plexus compressions in diseases classified elsewhere	G55	Hepatitis B Virus	HBV	Hepatitis B virus	inf	0	(nerve[All Fields] AND ("plant roots"[MeSH Terms] OR ("plant"[All Fields] AND "roots"[All Fields]) OR "plant roots"[All Fields] OR "root"[All Fields]) AND plexus[All Fields] AND compressions[All Fields] AND ("disease"[MeSH Terms] OR "disease"[All Fields] OR "diseases"[All Fields]) AND ("classification"[MeSH Terms] OR "classification"[All Fields] OR "classified"[All Fields]) AND elsewhere[All Fields]) AND (("hepatitis b virus"[MeSH Terms] OR "hepatitis b virus"[All Fields]) OR HBV[All Fields] OR ("hepatitis b virus"[MeSH Terms] OR "hepatitis b virus"[All Fields]))	[]	61813	0
nerve root and plexus compressions in diseases classified elsewhere	G55	Helicobacter pylori	H. pylori	Helicobacter pylori	inf	0	(nerve[All Fields] AND ("plant roots"[MeSH Terms] OR ("plant"[All Fields] AND "roots"[All Fields]) OR "plant roots"[All Fields] OR "root"[All Fields]) AND plexus[All Fields] AND compressions[All Fields] AND ("disease"[MeSH Terms] OR "disease"[All Fields] OR "diseases"[All Fields]) AND ("classification"[MeSH Terms] OR "classification"[All Fields] OR "classified"[All Fields]) AND elsewhere[All Fields]) AND (("helicobacter pylori"[MeSH Terms] OR ("helicobacter"[All Fields] AND "pylori"[All Fields]) OR "helicobacter pylori"[All Fields]) OR ("helicobacter pylori"[MeSH Terms] OR ("helicobacter"[All Fields] AND "pylori"[All Fields]) OR "helicobacter pylori"[All Fields] OR "h pylori"[All Fields]) OR ("helicobacter pylori"[MeSH Terms] OR ("helicobacter"[All Fields] AND "pylori"[All Fields]) OR "helicobacter pylori"[All Fields]))	[]	45669	0
nerve root and plexus compressions in diseases classified elsewhere	G55	Epstein-Barr Virus	EBV	Herpesvirus 4, Human	inf	0	(nerve[All Fields] AND ("plant roots"[MeSH Terms] OR ("plant"[All Fields] AND "roots"[All Fields]) OR "plant roots"[All Fields] OR "root"[All Fields]) AND plexus[All Fields] AND compressions[All Fields] AND ("disease"[MeSH Terms] OR "disease"[All Fields] OR "diseases"[All Fields]) AND ("classification"[MeSH Terms] OR "classification"[All Fields] OR "classified"[All Fields]) AND elsewhere[All Fields]) AND (("herpesvirus 4, human"[MeSH Terms] OR "human herpesvirus 4"[All Fields] OR ("epstein"[All Fields] AND "barr"[All Fields] AND "virus"[All Fields]) OR "epstein barr virus"[All Fields]) OR ("herpesvirus 4, human"[MeSH Terms] OR "human herpesvirus 4"[All Fields] OR "ebv"[All Fields]) OR ("herpesvirus 4, human"[MeSH Terms] OR "human herpesvirus 4"[All Fields] OR "herpesvirus 4, human"[All Fields]))	[]	43106	0
nerve root and plexus compressions in diseases classified elsewhere	G55	Human Cytomegalovirus	CMV	Cytomegalovirus	inf	0	(nerve[All Fields] AND ("plant roots"[MeSH Terms] OR ("plant"[All Fields] AND "roots"[All Fields]) OR "plant roots"[All Fields] OR "root"[All Fields]) AND plexus[All Fields] AND compressions[All Fields] AND ("disease"[MeSH Terms] OR "disease"[All Fields] OR "diseases"[All Fields]) AND ("classification"[MeSH Terms] OR "classification"[All Fields] OR "classified"[All Fields]) AND elsewhere[All Fields]) AND (("cytomegalovirus"[MeSH Terms] OR "cytomegalovirus"[All Fields] OR ("human"[All Fields] AND "cytomegalovirus"[All Fields]) OR "human cytomegalovirus"[All Fields]) OR CMV[All Fields] OR ("cytomegalovirus"[MeSH Terms] OR "cytomegalovirus"[All Fields]))	[]	56819	0
nerve root and plexus compressions in diseases classified elsewhere	G55	Chlamydia trachomatis	C. trachomatis	Chlamydia trachomatis	inf	0	(nerve[All Fields] AND ("plant roots"[MeSH Terms] OR ("plant"[All Fields] AND "roots"[All Fields]) OR "plant roots"[All Fields] OR "root"[All Fields]) AND plexus[All Fields] AND compressions[All Fields] AND ("disease"[MeSH Terms] OR "disease"[All Fields] OR "diseases"[All Fields]) AND ("classification"[MeSH Terms] OR "classification"[All Fields] OR "classified"[All Fields]) AND elsewhere[All Fields]) AND (("chlamydia trachomatis"[MeSH Terms] OR ("chlamydia"[All Fields] AND "trachomatis"[All Fields]) OR "chlamydia trachomatis"[All Fields]) OR ("chlamydia trachomatis"[MeSH Terms] OR ("chlamydia"[All Fields] AND "trachomatis"[All Fields]) OR "chlamydia trachomatis"[All Fields] OR "c trachomatis"[All Fields]) OR ("chlamydia trachomatis"[MeSH Terms] OR ("chlamydia"[All Fields] AND "trachomatis"[All Fields]) OR "chlamydia trachomatis"[All Fields]))	[]	16181	0
nerve root and plexus compressions in diseases classified elsewhere	G55	Human Polyomavirus BKV	BKV	bk virus	inf	0	(nerve[All Fields] AND ("plant roots"[MeSH Terms] OR ("plant"[All Fields] AND "roots"[All Fields]) OR "plant roots"[All Fields] OR "root"[All Fields]) AND plexus[All Fields] AND compressions[All Fields] AND ("disease"[MeSH Terms] OR "disease"[All Fields] OR "diseases"[All Fields]) AND ("classification"[MeSH Terms] OR "classification"[All Fields] OR "classified"[All Fields]) AND elsewhere[All Fields]) AND (("bk virus"[MeSH Terms] OR ("bk"[All Fields] AND "virus"[All Fields]) OR "bk virus"[All Fields] OR ("human"[All Fields] AND "polyomavirus"[All Fields] AND "bkv"[All Fields]) OR "human polyomavirus bkv"[All Fields]) OR BKV[All Fields] OR ("bk virus"[MeSH Terms] OR ("bk"[All Fields] AND "virus"[All Fields]) OR "bk virus"[All Fields]))	[]	3535	0
nerve root and plexus disorders	G54	Toxoplasma gondii	T. gondii	Toxoplasma	inf	0	(nerve[All Fields] AND ("plant roots"[MeSH Terms] OR ("plant"[All Fields] AND "roots"[All Fields]) OR "plant roots"[All Fields] OR "root"[All Fields]) AND plexus[All Fields] AND ("disease"[MeSH Terms] OR "disease"[All Fields] OR "disorders"[All Fields])) AND (("toxoplasma"[MeSH Terms] OR "toxoplasma"[All Fields] OR ("toxoplasma"[All Fields] AND "gondii"[All Fields]) OR "toxoplasma gondii"[All Fields]) OR ("Tech Rep Brookhaven Natl Lab"[Journal] AND gondii[All Fields]) OR ("toxoplasma"[MeSH Terms] OR "toxoplasma"[All Fields]))	[]	20358	270
nerve root and plexus compressions in diseases classified elsewhere	G55	Human Herpesvirus-6	HHV-6	Herpesvirus 6, Human	inf	0	(nerve[All Fields] AND ("plant roots"[MeSH Terms] OR ("plant"[All Fields] AND "roots"[All Fields]) OR "plant roots"[All Fields] OR "root"[All Fields]) AND plexus[All Fields] AND compressions[All Fields] AND ("disease"[MeSH Terms] OR "disease"[All Fields] OR "diseases"[All Fields]) AND ("classification"[MeSH Terms] OR "classification"[All Fields] OR "classified"[All Fields]) AND elsewhere[All Fields]) AND (("herpesvirus 6, human"[MeSH Terms] OR "human herpesvirus 6"[All Fields]) OR ("herpesvirus 6, human"[MeSH Terms] OR "human herpesvirus 6"[All Fields] OR "hhv 6"[All Fields]) OR ("herpesvirus 6, human"[MeSH Terms] OR "human herpesvirus 6"[All Fields] OR "herpesvirus 6, human"[All Fields]))	[]	3953	0
mononeuropathies of lower limb	G57	Hepatitis B Virus	HBV	Hepatitis B virus	inf	0	(("mononeuropathies"[MeSH Terms] OR "mononeuropathies"[All Fields]) AND ("lower extremity"[MeSH Terms] OR ("lower"[All Fields] AND "extremity"[All Fields]) OR "lower extremity"[All Fields] OR ("lower"[All Fields] AND "limb"[All Fields]) OR "lower limb"[All Fields])) AND (("hepatitis b virus"[MeSH Terms] OR "hepatitis b virus"[All Fields]) OR HBV[All Fields] OR ("hepatitis b virus"[MeSH Terms] OR "hepatitis b virus"[All Fields]))	[]	61813	1176
nerve root and plexus compressions in diseases classified elsewhere	G55	Toxoplasma gondii	T. gondii	Toxoplasma	inf	0	(nerve[All Fields] AND ("plant roots"[MeSH Terms] OR ("plant"[All Fields] AND "roots"[All Fields]) OR "plant roots"[All Fields] OR "root"[All Fields]) AND plexus[All Fields] AND compressions[All Fields] AND ("disease"[MeSH Terms] OR "disease"[All Fields] OR "diseases"[All Fields]) AND ("classification"[MeSH Terms] OR "classification"[All Fields] OR "classified"[All Fields]) AND elsewhere[All Fields]) AND (("toxoplasma"[MeSH Terms] OR "toxoplasma"[All Fields] OR ("toxoplasma"[All Fields] AND "gondii"[All Fields]) OR "toxoplasma gondii"[All Fields]) OR ("Tech Rep Brookhaven Natl Lab"[Journal] AND gondii[All Fields]) OR ("toxoplasma"[MeSH Terms] OR "toxoplasma"[All Fields]))	[]	20358	0
mononeuropathies of upper limb	G56	Human Polyomavirus BKV	BKV	bk virus	inf	0	(("mononeuropathies"[MeSH Terms] OR "mononeuropathies"[All Fields]) AND ("upper extremity"[MeSH Terms] OR ("upper"[All Fields] AND "extremity"[All Fields]) OR "upper extremity"[All Fields] OR ("upper"[All Fields] AND "limb"[All Fields]) OR "upper limb"[All Fields])) AND (("bk virus"[MeSH Terms] OR ("bk"[All Fields] AND "virus"[All Fields]) OR "bk virus"[All Fields] OR ("human"[All Fields] AND "polyomavirus"[All Fields] AND "bkv"[All Fields]) OR "human polyomavirus bkv"[All Fields]) OR BKV[All Fields] OR ("bk virus"[MeSH Terms] OR ("bk"[All Fields] AND "virus"[All Fields]) OR "bk virus"[All Fields]))	[]	3535	3333
mononeuropathies of lower limb	G57	Epstein-Barr Virus	EBV	Herpesvirus 4, Human	inf	0	(("mononeuropathies"[MeSH Terms] OR "mononeuropathies"[All Fields]) AND ("lower extremity"[MeSH Terms] OR ("lower"[All Fields] AND "extremity"[All Fields]) OR "lower extremity"[All Fields] OR ("lower"[All Fields] AND "limb"[All Fields]) OR "lower limb"[All Fields])) AND (("herpesvirus 4, human"[MeSH Terms] OR "human herpesvirus 4"[All Fields] OR ("epstein"[All Fields] AND "barr"[All Fields] AND "virus"[All Fields]) OR "epstein barr virus"[All Fields]) OR ("herpesvirus 4, human"[MeSH Terms] OR "human herpesvirus 4"[All Fields] OR "ebv"[All Fields]) OR ("herpesvirus 4, human"[MeSH Terms] OR "human herpesvirus 4"[All Fields] OR "herpesvirus 4, human"[All Fields]))	[]	43106	1176
mononeuropathies of lower limb	G57	Chlamydia trachomatis	C. trachomatis	Chlamydia trachomatis	inf	0	(("mononeuropathies"[MeSH Terms] OR "mononeuropathies"[All Fields]) AND ("lower extremity"[MeSH Terms] OR ("lower"[All Fields] AND "extremity"[All Fields]) OR "lower extremity"[All Fields] OR ("lower"[All Fields] AND "limb"[All Fields]) OR "lower limb"[All Fields])) AND (("chlamydia trachomatis"[MeSH Terms] OR ("chlamydia"[All Fields] AND "trachomatis"[All Fields]) OR "chlamydia trachomatis"[All Fields]) OR ("chlamydia trachomatis"[MeSH Terms] OR ("chlamydia"[All Fields] AND "trachomatis"[All Fields]) OR "chlamydia trachomatis"[All Fields] OR "c trachomatis"[All Fields]) OR ("chlamydia trachomatis"[MeSH Terms] OR ("chlamydia"[All Fields] AND "trachomatis"[All Fields]) OR "chlamydia trachomatis"[All Fields]))	[]	16181	1176
mononeuropathies of lower limb	G57	Human Polyomavirus BKV	BKV	bk virus	inf	0	(("mononeuropathies"[MeSH Terms] OR "mononeuropathies"[All Fields]) AND ("lower extremity"[MeSH Terms] OR ("lower"[All Fields] AND "extremity"[All Fields]) OR "lower extremity"[All Fields] OR ("lower"[All Fields] AND "limb"[All Fields]) OR "lower limb"[All Fields])) AND (("bk virus"[MeSH Terms] OR ("bk"[All Fields] AND "virus"[All Fields]) OR "bk virus"[All Fields] OR ("human"[All Fields] AND "polyomavirus"[All Fields] AND "bkv"[All Fields]) OR "human polyomavirus bkv"[All Fields]) OR BKV[All Fields] OR ("bk virus"[MeSH Terms] OR ("bk"[All Fields] AND "virus"[All Fields]) OR "bk virus"[All Fields]))	[]	3535	1176
mononeuropathies of upper limb	G56	Toxoplasma gondii	T. gondii	Toxoplasma	inf	0	(("mononeuropathies"[MeSH Terms] OR "mononeuropathies"[All Fields]) AND ("upper extremity"[MeSH Terms] OR ("upper"[All Fields] AND "extremity"[All Fields]) OR "upper extremity"[All Fields] OR ("upper"[All Fields] AND "limb"[All Fields]) OR "upper limb"[All Fields])) AND (("toxoplasma"[MeSH Terms] OR "toxoplasma"[All Fields] OR ("toxoplasma"[All Fields] AND "gondii"[All Fields]) OR "toxoplasma gondii"[All Fields]) OR ("Tech Rep Brookhaven Natl Lab"[Journal] AND gondii[All Fields]) OR ("toxoplasma"[MeSH Terms] OR "toxoplasma"[All Fields]))	[]	20358	3333
mononeuropathies of upper limb	G56	Kaposis Sarcoma-Associated Herpesvirus	KSHV/HHV-8	Herpesvirus 8, Human	inf	0	(("mononeuropathies"[MeSH Terms] OR "mononeuropathies"[All Fields]) AND ("upper extremity"[MeSH Terms] OR ("upper"[All Fields] AND "extremity"[All Fields]) OR "upper extremity"[All Fields] OR ("upper"[All Fields] AND "limb"[All Fields]) OR "upper limb"[All Fields])) AND (("herpesvirus 8, human"[MeSH Terms] OR "human herpesvirus 8"[All Fields] OR ("kaposis"[All Fields] AND "sarcoma"[All Fields] AND "associated"[All Fields] AND "herpesvirus"[All Fields]) OR "kaposis sarcoma associated herpesvirus"[All Fields]) OR KSHV/HHV-8[All Fields] OR ("herpesvirus 8, human"[MeSH Terms] OR "human herpesvirus 8"[All Fields] OR "herpesvirus 8, human"[All Fields]))	[]	5547	3333
mononeuropathies of upper limb	G56	Human Polyomavirus JCV	JCV	JC Virus	inf	0	(("mononeuropathies"[MeSH Terms] OR "mononeuropathies"[All Fields]) AND ("upper extremity"[MeSH Terms] OR ("upper"[All Fields] AND "extremity"[All Fields]) OR "upper extremity"[All Fields] OR ("upper"[All Fields] AND "limb"[All Fields]) OR "upper limb"[All Fields])) AND (("jc virus"[MeSH Terms] OR ("jc"[All Fields] AND "virus"[All Fields]) OR "jc virus"[All Fields] OR ("human"[All Fields] AND "polyomavirus"[All Fields] AND "jcv"[All Fields]) OR "human polyomavirus jcv"[All Fields]) OR ("J Clin Virol"[Journal] OR "jcv"[All Fields]) OR ("jc virus"[MeSH Terms] OR ("jc"[All Fields] AND "virus"[All Fields]) OR "jc virus"[All Fields]))	[]	7853	3333
mononeuropathies of upper limb	G56	Human T-Lymphotropic Virus 1	HTLV-1	Human T-lymphotropic virus 1	inf	0	(("mononeuropathies"[MeSH Terms] OR "mononeuropathies"[All Fields]) AND ("upper extremity"[MeSH Terms] OR ("upper"[All Fields] AND "extremity"[All Fields]) OR "upper extremity"[All Fields] OR ("upper"[All Fields] AND "limb"[All Fields]) OR "upper limb"[All Fields])) AND (("human t-lymphotropic virus 1"[MeSH Terms] OR "human t-lymphotropic virus 1"[All Fields] OR "human t lymphotropic virus 1"[All Fields]) OR ("human t-lymphotropic virus 1"[MeSH Terms] OR "human t-lymphotropic virus 1"[All Fields] OR "htlv 1"[All Fields]) OR ("human t-lymphotropic virus 1"[MeSH Terms] OR "human t-lymphotropic virus 1"[All Fields] OR "human t lymphotropic virus 1"[All Fields]))	[]	8153	3333
mononeuropathies of upper limb	G56	Herpes Simplex virus-2	HSV2	Herpesvirus 2, Human	inf	0	(("mononeuropathies"[MeSH Terms] OR "mononeuropathies"[All Fields]) AND ("upper extremity"[MeSH Terms] OR ("upper"[All Fields] AND "extremity"[All Fields]) OR "upper extremity"[All Fields] OR ("upper"[All Fields] AND "limb"[All Fields]) OR "upper limb"[All Fields])) AND (("herpesvirus 2, human"[MeSH Terms] OR "human herpesvirus 2"[All Fields] OR "herpes simplex virus 2"[All Fields]) OR ("herpesvirus 2, human"[MeSH Terms] OR "human herpesvirus 2"[All Fields] OR "hsv2"[All Fields]) OR ("herpesvirus 2, human"[MeSH Terms] OR "human herpesvirus 2"[All Fields] OR "herpesvirus 2, human"[All Fields]))	[]	4982	3333
nerve root and plexus compressions in diseases classified elsewhere	G55	Varicella Zoster Virus	VZV	Herpesvirus 3, Human	inf	0	(nerve[All Fields] AND ("plant roots"[MeSH Terms] OR ("plant"[All Fields] AND "roots"[All Fields]) OR "plant roots"[All Fields] OR "root"[All Fields]) AND plexus[All Fields] AND compressions[All Fields] AND ("disease"[MeSH Terms] OR "disease"[All Fields] OR "diseases"[All Fields]) AND ("classification"[MeSH Terms] OR "classification"[All Fields] OR "classified"[All Fields]) AND elsewhere[All Fields]) AND (("herpesvirus 3, human"[MeSH Terms] OR "human herpesvirus 3"[All Fields] OR ("varicella"[All Fields] AND "zoster"[All Fields] AND "virus"[All Fields]) OR "varicella zoster virus"[All Fields]) OR ("herpesvirus 3, human"[MeSH Terms] OR "human herpesvirus 3"[All Fields] OR "vzv"[All Fields]) OR ("herpesvirus 3, human"[MeSH Terms] OR "human herpesvirus 3"[All Fields] OR "herpesvirus 3, human"[All Fields]))	[]	11829	0
mononeuropathies of upper limb	G56	Herpes Simplex virus-1	HSV1	Herpesvirus 1, Human	inf	0	(("mononeuropathies"[MeSH Terms] OR "mononeuropathies"[All Fields]) AND ("upper extremity"[MeSH Terms] OR ("upper"[All Fields] AND "extremity"[All Fields]) OR "upper extremity"[All Fields] OR ("upper"[All Fields] AND "limb"[All Fields]) OR "upper limb"[All Fields])) AND (("herpesvirus 1, human"[MeSH Terms] OR "human herpesvirus 1"[All Fields] OR "herpes simplex virus 1"[All Fields]) OR ("herpesvirus 1, human"[MeSH Terms] OR "human herpesvirus 1"[All Fields] OR "hsv1"[All Fields]) OR ("herpesvirus 1, human"[MeSH Terms] OR "human herpesvirus 1"[All Fields] OR "herpesvirus 1, human"[All Fields]))	[]	13166	3333
mononeuropathies of upper limb	G56	Human Papillomavirus type-16	HPV-16	Human papillomavirus 16	inf	0	(("mononeuropathies"[MeSH Terms] OR "mononeuropathies"[All Fields]) AND ("upper extremity"[MeSH Terms] OR ("upper"[All Fields] AND "extremity"[All Fields]) OR "upper extremity"[All Fields] OR ("upper"[All Fields] AND "limb"[All Fields]) OR "upper limb"[All Fields])) AND (("human papillomavirus 16"[MeSH Terms] OR "human papillomavirus 16"[All Fields] OR "human papillomavirus type 16"[All Fields]) OR ("human papillomavirus 16"[MeSH Terms] OR "human papillomavirus 16"[All Fields] OR "hpv 16"[All Fields]) OR ("human papillomavirus 16"[MeSH Terms] OR "human papillomavirus 16"[All Fields]))	[]	13046	3333
mononeuropathies of upper limb	G56	Human Herpesvirus-7	HHV-7	Herpesvirus 7, Human	inf	0	(("mononeuropathies"[MeSH Terms] OR "mononeuropathies"[All Fields]) AND ("upper extremity"[MeSH Terms] OR ("upper"[All Fields] AND "extremity"[All Fields]) OR "upper extremity"[All Fields] OR ("upper"[All Fields] AND "limb"[All Fields]) OR "upper limb"[All Fields])) AND (("herpesvirus 7, human"[MeSH Terms] OR "human herpesvirus 7"[All Fields]) OR ("herpesvirus 7, human"[MeSH Terms] OR "human herpesvirus 7"[All Fields] OR "hhv 7"[All Fields]) OR ("herpesvirus 7, human"[MeSH Terms] OR "human herpesvirus 7"[All Fields] OR "herpesvirus 7, human"[All Fields]))	[]	874	3333
mononeuropathies of upper limb	G56	Human Herpesvirus-6	HHV-6	Herpesvirus 6, Human	inf	0	(("mononeuropathies"[MeSH Terms] OR "mononeuropathies"[All Fields]) AND ("upper extremity"[MeSH Terms] OR ("upper"[All Fields] AND "extremity"[All Fields]) OR "upper extremity"[All Fields] OR ("upper"[All Fields] AND "limb"[All Fields]) OR "upper limb"[All Fields])) AND (("herpesvirus 6, human"[MeSH Terms] OR "human herpesvirus 6"[All Fields]) OR ("herpesvirus 6, human"[MeSH Terms] OR "human herpesvirus 6"[All Fields] OR "hhv 6"[All Fields]) OR ("herpesvirus 6, human"[MeSH Terms] OR "human herpesvirus 6"[All Fields] OR "herpesvirus 6, human"[All Fields]))	[]	3953	3333
mononeuropathies of upper limb	G56	Hepatitis C Virus	HCV	Hepacivirus	inf	0	(("mononeuropathies"[MeSH Terms] OR "mononeuropathies"[All Fields]) AND ("upper extremity"[MeSH Terms] OR ("upper"[All Fields] AND "extremity"[All Fields]) OR "upper extremity"[All Fields] OR ("upper"[All Fields] AND "limb"[All Fields]) OR "upper limb"[All Fields])) AND (("hepacivirus"[MeSH Terms] OR "hepacivirus"[All Fields] OR "hepatitis c virus"[All Fields]) OR HCV[All Fields] OR ("hepacivirus"[MeSH Terms] OR "hepacivirus"[All Fields]))	[]	74691	3333
mononeuropathies of upper limb	G56	Hepatitis B Virus	HBV	Hepatitis B virus	inf	0	(("mononeuropathies"[MeSH Terms] OR "mononeuropathies"[All Fields]) AND ("upper extremity"[MeSH Terms] OR ("upper"[All Fields] AND "extremity"[All Fields]) OR "upper extremity"[All Fields] OR ("upper"[All Fields] AND "limb"[All Fields]) OR "upper limb"[All Fields])) AND (("hepatitis b virus"[MeSH Terms] OR "hepatitis b virus"[All Fields]) OR HBV[All Fields] OR ("hepatitis b virus"[MeSH Terms] OR "hepatitis b virus"[All Fields]))	[]	61813	3333
mononeuropathies of upper limb	G56	Helicobacter pylori	H. pylori	Helicobacter pylori	inf	0	(("mononeuropathies"[MeSH Terms] OR "mononeuropathies"[All Fields]) AND ("upper extremity"[MeSH Terms] OR ("upper"[All Fields] AND "extremity"[All Fields]) OR "upper extremity"[All Fields] OR ("upper"[All Fields] AND "limb"[All Fields]) OR "upper limb"[All Fields])) AND (("helicobacter pylori"[MeSH Terms] OR ("helicobacter"[All Fields] AND "pylori"[All Fields]) OR "helicobacter pylori"[All Fields]) OR ("helicobacter pylori"[MeSH Terms] OR ("helicobacter"[All Fields] AND "pylori"[All Fields]) OR "helicobacter pylori"[All Fields] OR "h pylori"[All Fields]) OR ("helicobacter pylori"[MeSH Terms] OR ("helicobacter"[All Fields] AND "pylori"[All Fields]) OR "helicobacter pylori"[All Fields]))	[]	45669	3333
mononeuropathies of upper limb	G56	Epstein-Barr Virus	EBV	Herpesvirus 4, Human	inf	0	(("mononeuropathies"[MeSH Terms] OR "mononeuropathies"[All Fields]) AND ("upper extremity"[MeSH Terms] OR ("upper"[All Fields] AND "extremity"[All Fields]) OR "upper extremity"[All Fields] OR ("upper"[All Fields] AND "limb"[All Fields]) OR "upper limb"[All Fields])) AND (("herpesvirus 4, human"[MeSH Terms] OR "human herpesvirus 4"[All Fields] OR ("epstein"[All Fields] AND "barr"[All Fields] AND "virus"[All Fields]) OR "epstein barr virus"[All Fields]) OR ("herpesvirus 4, human"[MeSH Terms] OR "human herpesvirus 4"[All Fields] OR "ebv"[All Fields]) OR ("herpesvirus 4, human"[MeSH Terms] OR "human herpesvirus 4"[All Fields] OR "herpesvirus 4, human"[All Fields]))	[]	43106	3333
mononeuropathies of upper limb	G56	Chlamydia trachomatis	C. trachomatis	Chlamydia trachomatis	inf	0	(("mononeuropathies"[MeSH Terms] OR "mononeuropathies"[All Fields]) AND ("upper extremity"[MeSH Terms] OR ("upper"[All Fields] AND "extremity"[All Fields]) OR "upper extremity"[All Fields] OR ("upper"[All Fields] AND "limb"[All Fields]) OR "upper limb"[All Fields])) AND (("chlamydia trachomatis"[MeSH Terms] OR ("chlamydia"[All Fields] AND "trachomatis"[All Fields]) OR "chlamydia trachomatis"[All Fields]) OR ("chlamydia trachomatis"[MeSH Terms] OR ("chlamydia"[All Fields] AND "trachomatis"[All Fields]) OR "chlamydia trachomatis"[All Fields] OR "c trachomatis"[All Fields]) OR ("chlamydia trachomatis"[MeSH Terms] OR ("chlamydia"[All Fields] AND "trachomatis"[All Fields]) OR "chlamydia trachomatis"[All Fields]))	[]	16181	3333
mononeuropathies of upper limb	G56	Human Papillomavirus type-18	HPV-18	Human papillomavirus 18	inf	0	(("mononeuropathies"[MeSH Terms] OR "mononeuropathies"[All Fields]) AND ("upper extremity"[MeSH Terms] OR ("upper"[All Fields] AND "extremity"[All Fields]) OR "upper extremity"[All Fields] OR ("upper"[All Fields] AND "limb"[All Fields]) OR "upper limb"[All Fields])) AND (("human papillomavirus 18"[MeSH Terms] OR "human papillomavirus 18"[All Fields] OR "human papillomavirus type 18"[All Fields]) OR ("human papillomavirus 18"[MeSH Terms] OR "human papillomavirus 18"[All Fields] OR "hpv 18"[All Fields]) OR ("human papillomavirus 18"[MeSH Terms] OR "human papillomavirus 18"[All Fields]))	[]	4299	3333
dystonia	G24	Kaposis Sarcoma-Associated Herpesvirus	KSHV/HHV-8	Herpesvirus 8, Human	inf	0	("dystonic disorders"[MeSH Terms] OR ("dystonic"[All Fields] AND "disorders"[All Fields]) OR "dystonic disorders"[All Fields] OR "dystonia"[All Fields] OR "dystonia"[MeSH Terms]) AND (("herpesvirus 8, human"[MeSH Terms] OR "human herpesvirus 8"[All Fields] OR ("kaposis"[All Fields] AND "sarcoma"[All Fields] AND "associated"[All Fields] AND "herpesvirus"[All Fields]) OR "kaposis sarcoma associated herpesvirus"[All Fields]) OR KSHV/HHV-8[All Fields] OR ("herpesvirus 8, human"[MeSH Terms] OR "human herpesvirus 8"[All Fields] OR "herpesvirus 8, human"[All Fields]))	[]	5547	19999
retinal disorders in diseases classified elsewhere	H36	Human Polyomavirus BKV	BKV	bk virus	inf	0	(("retinal diseases"[MeSH Terms] OR ("retinal"[All Fields] AND "diseases"[All Fields]) OR "retinal diseases"[All Fields] OR ("retinal"[All Fields] AND "disorders"[All Fields]) OR "retinal disorders"[All Fields]) AND ("disease"[MeSH Terms] OR "disease"[All Fields] OR "diseases"[All Fields]) AND ("classification"[MeSH Terms] OR "classification"[All Fields] OR "classified"[All Fields]) AND elsewhere[All Fields]) AND (("bk virus"[MeSH Terms] OR ("bk"[All Fields] AND "virus"[All Fields]) OR "bk virus"[All Fields] OR ("human"[All Fields] AND "polyomavirus"[All Fields] AND "bkv"[All Fields]) OR "human polyomavirus bkv"[All Fields]) OR BKV[All Fields] OR ("bk virus"[MeSH Terms] OR ("bk"[All Fields] AND "virus"[All Fields]) OR "bk virus"[All Fields]))	[]	3535	14
retinal disorders in diseases classified elsewhere	H36	Human Cytomegalovirus	CMV	Cytomegalovirus	inf	0	(("retinal diseases"[MeSH Terms] OR ("retinal"[All Fields] AND "diseases"[All Fields]) OR "retinal diseases"[All Fields] OR ("retinal"[All Fields] AND "disorders"[All Fields]) OR "retinal disorders"[All Fields]) AND ("disease"[MeSH Terms] OR "disease"[All Fields] OR "diseases"[All Fields]) AND ("classification"[MeSH Terms] OR "classification"[All Fields] OR "classified"[All Fields]) AND elsewhere[All Fields]) AND (("cytomegalovirus"[MeSH Terms] OR "cytomegalovirus"[All Fields] OR ("human"[All Fields] AND "cytomegalovirus"[All Fields]) OR "human cytomegalovirus"[All Fields]) OR CMV[All Fields] OR ("cytomegalovirus"[MeSH Terms] OR "cytomegalovirus"[All Fields]))	[]	56819	14
perforation of tympanic membrane	H72	Merkel Cell Polyomavirus	MCV	Merkel cell polyomavirus	inf	0	("tympanic membrane perforation"[MeSH Terms] OR ("tympanic"[All Fields] AND "membrane"[All Fields] AND "perforation"[All Fields]) OR "tympanic membrane perforation"[All Fields] OR ("perforation"[All Fields] AND "tympanic"[All Fields] AND "membrane"[All Fields]) OR "perforation of tympanic membrane"[All Fields]) AND (("merkel cell polyomavirus"[MeSH Terms] OR ("merkel"[All Fields] AND "cell"[All Fields] AND "polyomavirus"[All Fields]) OR "merkel cell polyomavirus"[All Fields]) OR MCV[All Fields] OR ("merkel cell polyomavirus"[MeSH Terms] OR ("merkel"[All Fields] AND "cell"[All Fields] AND "polyomavirus"[All Fields]) OR "merkel cell polyomavirus"[All Fields]))	[]	6221	2717
perforation of tympanic membrane	H72	Kaposis Sarcoma-Associated Herpesvirus	KSHV/HHV-8	Herpesvirus 8, Human	inf	0	("tympanic membrane perforation"[MeSH Terms] OR ("tympanic"[All Fields] AND "membrane"[All Fields] AND "perforation"[All Fields]) OR "tympanic membrane perforation"[All Fields] OR ("perforation"[All Fields] AND "tympanic"[All Fields] AND "membrane"[All Fields]) OR "perforation of tympanic membrane"[All Fields]) AND (("herpesvirus 8, human"[MeSH Terms] OR "human herpesvirus 8"[All Fields] OR ("kaposis"[All Fields] AND "sarcoma"[All Fields] AND "associated"[All Fields] AND "herpesvirus"[All Fields]) OR "kaposis sarcoma associated herpesvirus"[All Fields]) OR KSHV/HHV-8[All Fields] OR ("herpesvirus 8, human"[MeSH Terms] OR "human herpesvirus 8"[All Fields] OR "herpesvirus 8, human"[All Fields]))	[]	5547	2717
perforation of tympanic membrane	H72	Human Polyomavirus JCV	JCV	JC Virus	inf	0	("tympanic membrane perforation"[MeSH Terms] OR ("tympanic"[All Fields] AND "membrane"[All Fields] AND "perforation"[All Fields]) OR "tympanic membrane perforation"[All Fields] OR ("perforation"[All Fields] AND "tympanic"[All Fields] AND "membrane"[All Fields]) OR "perforation of tympanic membrane"[All Fields]) AND (("jc virus"[MeSH Terms] OR ("jc"[All Fields] AND "virus"[All Fields]) OR "jc virus"[All Fields] OR ("human"[All Fields] AND "polyomavirus"[All Fields] AND "jcv"[All Fields]) OR "human polyomavirus jcv"[All Fields]) OR ("J Clin Virol"[Journal] OR "jcv"[All Fields]) OR ("jc virus"[MeSH Terms] OR ("jc"[All Fields] AND "virus"[All Fields]) OR "jc virus"[All Fields]))	[]	7853	2717
perforation of tympanic membrane	H72	Human T-Lymphotropic Virus 1	HTLV-1	Human T-lymphotropic virus 1	inf	0	("tympanic membrane perforation"[MeSH Terms] OR ("tympanic"[All Fields] AND "membrane"[All Fields] AND "perforation"[All Fields]) OR "tympanic membrane perforation"[All Fields] OR ("perforation"[All Fields] AND "tympanic"[All Fields] AND "membrane"[All Fields]) OR "perforation of tympanic membrane"[All Fields]) AND (("human t-lymphotropic virus 1"[MeSH Terms] OR "human t-lymphotropic virus 1"[All Fields] OR "human t lymphotropic virus 1"[All Fields]) OR ("human t-lymphotropic virus 1"[MeSH Terms] OR "human t-lymphotropic virus 1"[All Fields] OR "htlv 1"[All Fields]) OR ("human t-lymphotropic virus 1"[MeSH Terms] OR "human t-lymphotropic virus 1"[All Fields] OR "human t lymphotropic virus 1"[All Fields]))	[]	8153	2717
perforation of tympanic membrane	H72	Herpes Simplex virus-2	HSV2	Herpesvirus 2, Human	inf	0	("tympanic membrane perforation"[MeSH Terms] OR ("tympanic"[All Fields] AND "membrane"[All Fields] AND "perforation"[All Fields]) OR "tympanic membrane perforation"[All Fields] OR ("perforation"[All Fields] AND "tympanic"[All Fields] AND "membrane"[All Fields]) OR "perforation of tympanic membrane"[All Fields]) AND (("herpesvirus 2, human"[MeSH Terms] OR "human herpesvirus 2"[All Fields] OR "herpes simplex virus 2"[All Fields]) OR ("herpesvirus 2, human"[MeSH Terms] OR "human herpesvirus 2"[All Fields] OR "hsv2"[All Fields]) OR ("herpesvirus 2, human"[MeSH Terms] OR "human herpesvirus 2"[All Fields] OR "herpesvirus 2, human"[All Fields]))	[]	4982	2717
perforation of tympanic membrane	H72	Herpes Simplex virus-1	HSV1	Herpesvirus 1, Human	inf	0	("tympanic membrane perforation"[MeSH Terms] OR ("tympanic"[All Fields] AND "membrane"[All Fields] AND "perforation"[All Fields]) OR "tympanic membrane perforation"[All Fields] OR ("perforation"[All Fields] AND "tympanic"[All Fields] AND "membrane"[All Fields]) OR "perforation of tympanic membrane"[All Fields]) AND (("herpesvirus 1, human"[MeSH Terms] OR "human herpesvirus 1"[All Fields] OR "herpes simplex virus 1"[All Fields]) OR ("herpesvirus 1, human"[MeSH Terms] OR "human herpesvirus 1"[All Fields] OR "hsv1"[All Fields]) OR ("herpesvirus 1, human"[MeSH Terms] OR "human herpesvirus 1"[All Fields] OR "herpesvirus 1, human"[All Fields]))	[]	13166	2717
perforation of tympanic membrane	H72	Human Papillomavirus type-18	HPV-18	Human papillomavirus 18	inf	0	("tympanic membrane perforation"[MeSH Terms] OR ("tympanic"[All Fields] AND "membrane"[All Fields] AND "perforation"[All Fields]) OR "tympanic membrane perforation"[All Fields] OR ("perforation"[All Fields] AND "tympanic"[All Fields] AND "membrane"[All Fields]) OR "perforation of tympanic membrane"[All Fields]) AND (("human papillomavirus 18"[MeSH Terms] OR "human papillomavirus 18"[All Fields] OR "human papillomavirus type 18"[All Fields]) OR ("human papillomavirus 18"[MeSH Terms] OR "human papillomavirus 18"[All Fields] OR "hpv 18"[All Fields]) OR ("human papillomavirus 18"[MeSH Terms] OR "human papillomavirus 18"[All Fields]))	[]	4299	2717
perforation of tympanic membrane	H72	Human Papillomavirus type-16	HPV-16	Human papillomavirus 16	inf	0	("tympanic membrane perforation"[MeSH Terms] OR ("tympanic"[All Fields] AND "membrane"[All Fields] AND "perforation"[All Fields]) OR "tympanic membrane perforation"[All Fields] OR ("perforation"[All Fields] AND "tympanic"[All Fields] AND "membrane"[All Fields]) OR "perforation of tympanic membrane"[All Fields]) AND (("human papillomavirus 16"[MeSH Terms] OR "human papillomavirus 16"[All Fields] OR "human papillomavirus type 16"[All Fields]) OR ("human papillomavirus 16"[MeSH Terms] OR "human papillomavirus 16"[All Fields] OR "hpv 16"[All Fields]) OR ("human papillomavirus 16"[MeSH Terms] OR "human papillomavirus 16"[All Fields]))	[]	13046	2717
perforation of tympanic membrane	H72	Human Herpesvirus-7	HHV-7	Herpesvirus 7, Human	inf	0	("tympanic membrane perforation"[MeSH Terms] OR ("tympanic"[All Fields] AND "membrane"[All Fields] AND "perforation"[All Fields]) OR "tympanic membrane perforation"[All Fields] OR ("perforation"[All Fields] AND "tympanic"[All Fields] AND "membrane"[All Fields]) OR "perforation of tympanic membrane"[All Fields]) AND (("herpesvirus 7, human"[MeSH Terms] OR "human herpesvirus 7"[All Fields]) OR ("herpesvirus 7, human"[MeSH Terms] OR "human herpesvirus 7"[All Fields] OR "hhv 7"[All Fields]) OR ("herpesvirus 7, human"[MeSH Terms] OR "human herpesvirus 7"[All Fields] OR "herpesvirus 7, human"[All Fields]))	[]	874	2717
perforation of tympanic membrane	H72	Human Herpesvirus-6	HHV-6	Herpesvirus 6, Human	inf	0	("tympanic membrane perforation"[MeSH Terms] OR ("tympanic"[All Fields] AND "membrane"[All Fields] AND "perforation"[All Fields]) OR "tympanic membrane perforation"[All Fields] OR ("perforation"[All Fields] AND "tympanic"[All Fields] AND "membrane"[All Fields]) OR "perforation of tympanic membrane"[All Fields]) AND (("herpesvirus 6, human"[MeSH Terms] OR "human herpesvirus 6"[All Fields]) OR ("herpesvirus 6, human"[MeSH Terms] OR "human herpesvirus 6"[All Fields] OR "hhv 6"[All Fields]) OR ("herpesvirus 6, human"[MeSH Terms] OR "human herpesvirus 6"[All Fields] OR "herpesvirus 6, human"[All Fields]))	[]	3953	2717
perforation of tympanic membrane	H72	Hepatitis C Virus	HCV	Hepacivirus	inf	0	("tympanic membrane perforation"[MeSH Terms] OR ("tympanic"[All Fields] AND "membrane"[All Fields] AND "perforation"[All Fields]) OR "tympanic membrane perforation"[All Fields] OR ("perforation"[All Fields] AND "tympanic"[All Fields] AND "membrane"[All Fields]) OR "perforation of tympanic membrane"[All Fields]) AND (("hepacivirus"[MeSH Terms] OR "hepacivirus"[All Fields] OR "hepatitis c virus"[All Fields]) OR HCV[All Fields] OR ("hepacivirus"[MeSH Terms] OR "hepacivirus"[All Fields]))	[]	74691	2717
perforation of tympanic membrane	H72	Hepatitis B Virus	HBV	Hepatitis B virus	inf	0	("tympanic membrane perforation"[MeSH Terms] OR ("tympanic"[All Fields] AND "membrane"[All Fields] AND "perforation"[All Fields]) OR "tympanic membrane perforation"[All Fields] OR ("perforation"[All Fields] AND "tympanic"[All Fields] AND "membrane"[All Fields]) OR "perforation of tympanic membrane"[All Fields]) AND (("hepatitis b virus"[MeSH Terms] OR "hepatitis b virus"[All Fields]) OR HBV[All Fields] OR ("hepatitis b virus"[MeSH Terms] OR "hepatitis b virus"[All Fields]))	[]	61813	2717
perforation of tympanic membrane	H72	Helicobacter pylori	H. pylori	Helicobacter pylori	inf	0	("tympanic membrane perforation"[MeSH Terms] OR ("tympanic"[All Fields] AND "membrane"[All Fields] AND "perforation"[All Fields]) OR "tympanic membrane perforation"[All Fields] OR ("perforation"[All Fields] AND "tympanic"[All Fields] AND "membrane"[All Fields]) OR "perforation of tympanic membrane"[All Fields]) AND (("helicobacter pylori"[MeSH Terms] OR ("helicobacter"[All Fields] AND "pylori"[All Fields]) OR "helicobacter pylori"[All Fields]) OR ("helicobacter pylori"[MeSH Terms] OR ("helicobacter"[All Fields] AND "pylori"[All Fields]) OR "helicobacter pylori"[All Fields] OR "h pylori"[All Fields]) OR ("helicobacter pylori"[MeSH Terms] OR ("helicobacter"[All Fields] AND "pylori"[All Fields]) OR "helicobacter pylori"[All Fields]))	[]	45669	2717
perforation of tympanic membrane	H72	Epstein-Barr Virus	EBV	Herpesvirus 4, Human	inf	0	("tympanic membrane perforation"[MeSH Terms] OR ("tympanic"[All Fields] AND "membrane"[All Fields] AND "perforation"[All Fields]) OR "tympanic membrane perforation"[All Fields] OR ("perforation"[All Fields] AND "tympanic"[All Fields] AND "membrane"[All Fields]) OR "perforation of tympanic membrane"[All Fields]) AND (("herpesvirus 4, human"[MeSH Terms] OR "human herpesvirus 4"[All Fields] OR ("epstein"[All Fields] AND "barr"[All Fields] AND "virus"[All Fields]) OR "epstein barr virus"[All Fields]) OR ("herpesvirus 4, human"[MeSH Terms] OR "human herpesvirus 4"[All Fields] OR "ebv"[All Fields]) OR ("herpesvirus 4, human"[MeSH Terms] OR "human herpesvirus 4"[All Fields] OR "herpesvirus 4, human"[All Fields]))	[]	43106	2717
perforation of tympanic membrane	H72	Chlamydia trachomatis	C. trachomatis	Chlamydia trachomatis	inf	0	("tympanic membrane perforation"[MeSH Terms] OR ("tympanic"[All Fields] AND "membrane"[All Fields] AND "perforation"[All Fields]) OR "tympanic membrane perforation"[All Fields] OR ("perforation"[All Fields] AND "tympanic"[All Fields] AND "membrane"[All Fields]) OR "perforation of tympanic membrane"[All Fields]) AND (("chlamydia trachomatis"[MeSH Terms] OR ("chlamydia"[All Fields] AND "trachomatis"[All Fields]) OR "chlamydia trachomatis"[All Fields]) OR ("chlamydia trachomatis"[MeSH Terms] OR ("chlamydia"[All Fields] AND "trachomatis"[All Fields]) OR "chlamydia trachomatis"[All Fields] OR "c trachomatis"[All Fields]) OR ("chlamydia trachomatis"[MeSH Terms] OR ("chlamydia"[All Fields] AND "trachomatis"[All Fields]) OR "chlamydia trachomatis"[All Fields]))	[]	16181	2717
perforation of tympanic membrane	H72	Human Polyomavirus BKV	BKV	bk virus	inf	0	("tympanic membrane perforation"[MeSH Terms] OR ("tympanic"[All Fields] AND "membrane"[All Fields] AND "perforation"[All Fields]) OR "tympanic membrane perforation"[All Fields] OR ("perforation"[All Fields] AND "tympanic"[All Fields] AND "membrane"[All Fields]) OR "perforation of tympanic membrane"[All Fields]) AND (("bk virus"[MeSH Terms] OR ("bk"[All Fields] AND "virus"[All Fields]) OR "bk virus"[All Fields] OR ("human"[All Fields] AND "polyomavirus"[All Fields] AND "bkv"[All Fields]) OR "human polyomavirus bkv"[All Fields]) OR BKV[All Fields] OR ("bk virus"[MeSH Terms] OR ("bk"[All Fields] AND "virus"[All Fields]) OR "bk virus"[All Fields]))	[]	3535	2717
other disorders of eustachian tube	H69	Varicella Zoster Virus	VZV	Herpesvirus 3, Human	inf	0	(other[All Fields] AND ("disease"[MeSH Terms] OR "disease"[All Fields] OR "disorders"[All Fields]) AND ("eustachian tube"[MeSH Terms] OR ("eustachian"[All Fields] AND "tube"[All Fields]) OR "eustachian tube"[All Fields])) AND (("herpesvirus 3, human"[MeSH Terms] OR "human herpesvirus 3"[All Fields] OR ("varicella"[All Fields] AND "zoster"[All Fields] AND "virus"[All Fields]) OR "varicella zoster virus"[All Fields]) OR ("herpesvirus 3, human"[MeSH Terms] OR "human herpesvirus 3"[All Fields] OR "vzv"[All Fields]) OR ("herpesvirus 3, human"[MeSH Terms] OR "human herpesvirus 3"[All Fields] OR "herpesvirus 3, human"[All Fields]))	[]	11829	195
perforation of tympanic membrane	H72	Toxoplasma gondii	T. gondii	Toxoplasma	inf	0	("tympanic membrane perforation"[MeSH Terms] OR ("tympanic"[All Fields] AND "membrane"[All Fields] AND "perforation"[All Fields]) OR "tympanic membrane perforation"[All Fields] OR ("perforation"[All Fields] AND "tympanic"[All Fields] AND "membrane"[All Fields]) OR "perforation of tympanic membrane"[All Fields]) AND (("toxoplasma"[MeSH Terms] OR "toxoplasma"[All Fields] OR ("toxoplasma"[All Fields] AND "gondii"[All Fields]) OR "toxoplasma gondii"[All Fields]) OR ("Tech Rep Brookhaven Natl Lab"[Journal] AND gondii[All Fields]) OR ("toxoplasma"[MeSH Terms] OR "toxoplasma"[All Fields]))	[]	20358	2717
perforation of tympanic membrane	H72	Varicella Zoster Virus	VZV	Herpesvirus 3, Human	inf	0	("tympanic membrane perforation"[MeSH Terms] OR ("tympanic"[All Fields] AND "membrane"[All Fields] AND "perforation"[All Fields]) OR "tympanic membrane perforation"[All Fields] OR ("perforation"[All Fields] AND "tympanic"[All Fields] AND "membrane"[All Fields]) OR "perforation of tympanic membrane"[All Fields]) AND (("herpesvirus 3, human"[MeSH Terms] OR "human herpesvirus 3"[All Fields] OR ("varicella"[All Fields] AND "zoster"[All Fields] AND "virus"[All Fields]) OR "varicella zoster virus"[All Fields]) OR ("herpesvirus 3, human"[MeSH Terms] OR "human herpesvirus 3"[All Fields] OR "vzv"[All Fields]) OR ("herpesvirus 3, human"[MeSH Terms] OR "human herpesvirus 3"[All Fields] OR "herpesvirus 3, human"[All Fields]))	[]	11829	2717
other disorders of middle ear and mastoid	H74	Human Polyomavirus BKV	BKV	bk virus	inf	0	(other[All Fields] AND ("disease"[MeSH Terms] OR "disease"[All Fields] OR "disorders"[All Fields]) AND ("ear, middle"[MeSH Terms] OR ("ear"[All Fields] AND "middle"[All Fields]) OR "middle ear"[All Fields] OR ("middle"[All Fields] AND "ear"[All Fields])) AND ("mastoid"[MeSH Terms] OR "mastoid"[All Fields])) AND (("bk virus"[MeSH Terms] OR ("bk"[All Fields] AND "virus"[All Fields]) OR "bk virus"[All Fields] OR ("human"[All Fields] AND "polyomavirus"[All Fields] AND "bkv"[All Fields]) OR "human polyomavirus bkv"[All Fields]) OR BKV[All Fields] OR ("bk virus"[MeSH Terms] OR ("bk"[All Fields] AND "virus"[All Fields]) OR "bk virus"[All Fields]))	[]	3535	206
other disorders of middle ear and mastoid	H74	Chlamydia trachomatis	C. trachomatis	Chlamydia trachomatis	inf	0	(other[All Fields] AND ("disease"[MeSH Terms] OR "disease"[All Fields] OR "disorders"[All Fields]) AND ("ear, middle"[MeSH Terms] OR ("ear"[All Fields] AND "middle"[All Fields]) OR "middle ear"[All Fields] OR ("middle"[All Fields] AND "ear"[All Fields])) AND ("mastoid"[MeSH Terms] OR "mastoid"[All Fields])) AND (("chlamydia trachomatis"[MeSH Terms] OR ("chlamydia"[All Fields] AND "trachomatis"[All Fields]) OR "chlamydia trachomatis"[All Fields]) OR ("chlamydia trachomatis"[MeSH Terms] OR ("chlamydia"[All Fields] AND "trachomatis"[All Fields]) OR "chlamydia trachomatis"[All Fields] OR "c trachomatis"[All Fields]) OR ("chlamydia trachomatis"[MeSH Terms] OR ("chlamydia"[All Fields] AND "trachomatis"[All Fields]) OR "chlamydia trachomatis"[All Fields]))	[]	16181	206
otosclerosis	H80	Chlamydia trachomatis	C. trachomatis	Chlamydia trachomatis	inf	0	("otosclerosis"[MeSH Terms] OR "otosclerosis"[All Fields]) AND (("chlamydia trachomatis"[MeSH Terms] OR ("chlamydia"[All Fields] AND "trachomatis"[All Fields]) OR "chlamydia trachomatis"[All Fields]) OR ("chlamydia trachomatis"[MeSH Terms] OR ("chlamydia"[All Fields] AND "trachomatis"[All Fields]) OR "chlamydia trachomatis"[All Fields] OR "c trachomatis"[All Fields]) OR ("chlamydia trachomatis"[MeSH Terms] OR ("chlamydia"[All Fields] AND "trachomatis"[All Fields]) OR "chlamydia trachomatis"[All Fields]))	[]	16181	5863
otosclerosis	H80	Human Polyomavirus BKV	BKV	bk virus	inf	0	("otosclerosis"[MeSH Terms] OR "otosclerosis"[All Fields]) AND (("bk virus"[MeSH Terms] OR ("bk"[All Fields] AND "virus"[All Fields]) OR "bk virus"[All Fields] OR ("human"[All Fields] AND "polyomavirus"[All Fields] AND "bkv"[All Fields]) OR "human polyomavirus bkv"[All Fields]) OR BKV[All Fields] OR ("bk virus"[MeSH Terms] OR ("bk"[All Fields] AND "virus"[All Fields]) OR "bk virus"[All Fields]))	[]	3535	5863
other disorders of middle ear and mastoid	H74	Varicella Zoster Virus	VZV	Herpesvirus 3, Human	inf	0	(other[All Fields] AND ("disease"[MeSH Terms] OR "disease"[All Fields] OR "disorders"[All Fields]) AND ("ear, middle"[MeSH Terms] OR ("ear"[All Fields] AND "middle"[All Fields]) OR "middle ear"[All Fields] OR ("middle"[All Fields] AND "ear"[All Fields])) AND ("mastoid"[MeSH Terms] OR "mastoid"[All Fields])) AND (("herpesvirus 3, human"[MeSH Terms] OR "human herpesvirus 3"[All Fields] OR ("varicella"[All Fields] AND "zoster"[All Fields] AND "virus"[All Fields]) OR "varicella zoster virus"[All Fields]) OR ("herpesvirus 3, human"[MeSH Terms] OR "human herpesvirus 3"[All Fields] OR "vzv"[All Fields]) OR ("herpesvirus 3, human"[MeSH Terms] OR "human herpesvirus 3"[All Fields] OR "herpesvirus 3, human"[All Fields]))	[]	11829	206
other disorders of middle ear and mastoid	H74	Toxoplasma gondii	T. gondii	Toxoplasma	inf	0	(other[All Fields] AND ("disease"[MeSH Terms] OR "disease"[All Fields] OR "disorders"[All Fields]) AND ("ear, middle"[MeSH Terms] OR ("ear"[All Fields] AND "middle"[All Fields]) OR "middle ear"[All Fields] OR ("middle"[All Fields] AND "ear"[All Fields])) AND ("mastoid"[MeSH Terms] OR "mastoid"[All Fields])) AND (("toxoplasma"[MeSH Terms] OR "toxoplasma"[All Fields] OR ("toxoplasma"[All Fields] AND "gondii"[All Fields]) OR "toxoplasma gondii"[All Fields]) OR ("Tech Rep Brookhaven Natl Lab"[Journal] AND gondii[All Fields]) OR ("toxoplasma"[MeSH Terms] OR "toxoplasma"[All Fields]))	[]	20358	206
other disorders of middle ear and mastoid	H74	Merkel Cell Polyomavirus	MCV	Merkel cell polyomavirus	inf	0	(other[All Fields] AND ("disease"[MeSH Terms] OR "disease"[All Fields] OR "disorders"[All Fields]) AND ("ear, middle"[MeSH Terms] OR ("ear"[All Fields] AND "middle"[All Fields]) OR "middle ear"[All Fields] OR ("middle"[All Fields] AND "ear"[All Fields])) AND ("mastoid"[MeSH Terms] OR "mastoid"[All Fields])) AND (("merkel cell polyomavirus"[MeSH Terms] OR ("merkel"[All Fields] AND "cell"[All Fields] AND "polyomavirus"[All Fields]) OR "merkel cell polyomavirus"[All Fields]) OR MCV[All Fields] OR ("merkel cell polyomavirus"[MeSH Terms] OR ("merkel"[All Fields] AND "cell"[All Fields] AND "polyomavirus"[All Fields]) OR "merkel cell polyomavirus"[All Fields]))	[]	6221	206
other disorders of middle ear and mastoid	H74	Kaposis Sarcoma-Associated Herpesvirus	KSHV/HHV-8	Herpesvirus 8, Human	inf	0	(other[All Fields] AND ("disease"[MeSH Terms] OR "disease"[All Fields] OR "disorders"[All Fields]) AND ("ear, middle"[MeSH Terms] OR ("ear"[All Fields] AND "middle"[All Fields]) OR "middle ear"[All Fields] OR ("middle"[All Fields] AND "ear"[All Fields])) AND ("mastoid"[MeSH Terms] OR "mastoid"[All Fields])) AND (("herpesvirus 8, human"[MeSH Terms] OR "human herpesvirus 8"[All Fields] OR ("kaposis"[All Fields] AND "sarcoma"[All Fields] AND "associated"[All Fields] AND "herpesvirus"[All Fields]) OR "kaposis sarcoma associated herpesvirus"[All Fields]) OR KSHV/HHV-8[All Fields] OR ("herpesvirus 8, human"[MeSH Terms] OR "human herpesvirus 8"[All Fields] OR "herpesvirus 8, human"[All Fields]))	[]	5547	206
other disorders of middle ear and mastoid	H74	Human Polyomavirus JCV	JCV	JC Virus	inf	0	(other[All Fields] AND ("disease"[MeSH Terms] OR "disease"[All Fields] OR "disorders"[All Fields]) AND ("ear, middle"[MeSH Terms] OR ("ear"[All Fields] AND "middle"[All Fields]) OR "middle ear"[All Fields] OR ("middle"[All Fields] AND "ear"[All Fields])) AND ("mastoid"[MeSH Terms] OR "mastoid"[All Fields])) AND (("jc virus"[MeSH Terms] OR ("jc"[All Fields] AND "virus"[All Fields]) OR "jc virus"[All Fields] OR ("human"[All Fields] AND "polyomavirus"[All Fields] AND "jcv"[All Fields]) OR "human polyomavirus jcv"[All Fields]) OR ("J Clin Virol"[Journal] OR "jcv"[All Fields]) OR ("jc virus"[MeSH Terms] OR ("jc"[All Fields] AND "virus"[All Fields]) OR "jc virus"[All Fields]))	[]	7853	206
other disorders of middle ear and mastoid	H74	Human T-Lymphotropic Virus 1	HTLV-1	Human T-lymphotropic virus 1	inf	0	(other[All Fields] AND ("disease"[MeSH Terms] OR "disease"[All Fields] OR "disorders"[All Fields]) AND ("ear, middle"[MeSH Terms] OR ("ear"[All Fields] AND "middle"[All Fields]) OR "middle ear"[All Fields] OR ("middle"[All Fields] AND "ear"[All Fields])) AND ("mastoid"[MeSH Terms] OR "mastoid"[All Fields])) AND (("human t-lymphotropic virus 1"[MeSH Terms] OR "human t-lymphotropic virus 1"[All Fields] OR "human t lymphotropic virus 1"[All Fields]) OR ("human t-lymphotropic virus 1"[MeSH Terms] OR "human t-lymphotropic virus 1"[All Fields] OR "htlv 1"[All Fields]) OR ("human t-lymphotropic virus 1"[MeSH Terms] OR "human t-lymphotropic virus 1"[All Fields] OR "human t lymphotropic virus 1"[All Fields]))	[]	8153	206
other disorders of eustachian tube	H69	Toxoplasma gondii	T. gondii	Toxoplasma	inf	0	(other[All Fields] AND ("disease"[MeSH Terms] OR "disease"[All Fields] OR "disorders"[All Fields]) AND ("eustachian tube"[MeSH Terms] OR ("eustachian"[All Fields] AND "tube"[All Fields]) OR "eustachian tube"[All Fields])) AND (("toxoplasma"[MeSH Terms] OR "toxoplasma"[All Fields] OR ("toxoplasma"[All Fields] AND "gondii"[All Fields]) OR "toxoplasma gondii"[All Fields]) OR ("Tech Rep Brookhaven Natl Lab"[Journal] AND gondii[All Fields]) OR ("toxoplasma"[MeSH Terms] OR "toxoplasma"[All Fields]))	[]	20358	195
other disorders of middle ear and mastoid	H74	Herpes Simplex virus-2	HSV2	Herpesvirus 2, Human	inf	0	(other[All Fields] AND ("disease"[MeSH Terms] OR "disease"[All Fields] OR "disorders"[All Fields]) AND ("ear, middle"[MeSH Terms] OR ("ear"[All Fields] AND "middle"[All Fields]) OR "middle ear"[All Fields] OR ("middle"[All Fields] AND "ear"[All Fields])) AND ("mastoid"[MeSH Terms] OR "mastoid"[All Fields])) AND (("herpesvirus 2, human"[MeSH Terms] OR "human herpesvirus 2"[All Fields] OR "herpes simplex virus 2"[All Fields]) OR ("herpesvirus 2, human"[MeSH Terms] OR "human herpesvirus 2"[All Fields] OR "hsv2"[All Fields]) OR ("herpesvirus 2, human"[MeSH Terms] OR "human herpesvirus 2"[All Fields] OR "herpesvirus 2, human"[All Fields]))	[]	4982	206
other disorders of middle ear and mastoid	H74	Human Papillomavirus type-18	HPV-18	Human papillomavirus 18	inf	0	(other[All Fields] AND ("disease"[MeSH Terms] OR "disease"[All Fields] OR "disorders"[All Fields]) AND ("ear, middle"[MeSH Terms] OR ("ear"[All Fields] AND "middle"[All Fields]) OR "middle ear"[All Fields] OR ("middle"[All Fields] AND "ear"[All Fields])) AND ("mastoid"[MeSH Terms] OR "mastoid"[All Fields])) AND (("human papillomavirus 18"[MeSH Terms] OR "human papillomavirus 18"[All Fields] OR "human papillomavirus type 18"[All Fields]) OR ("human papillomavirus 18"[MeSH Terms] OR "human papillomavirus 18"[All Fields] OR "hpv 18"[All Fields]) OR ("human papillomavirus 18"[MeSH Terms] OR "human papillomavirus 18"[All Fields]))	[]	4299	206
other disorders of middle ear and mastoid	H74	Human Papillomavirus type-16	HPV-16	Human papillomavirus 16	inf	0	(other[All Fields] AND ("disease"[MeSH Terms] OR "disease"[All Fields] OR "disorders"[All Fields]) AND ("ear, middle"[MeSH Terms] OR ("ear"[All Fields] AND "middle"[All Fields]) OR "middle ear"[All Fields] OR ("middle"[All Fields] AND "ear"[All Fields])) AND ("mastoid"[MeSH Terms] OR "mastoid"[All Fields])) AND (("human papillomavirus 16"[MeSH Terms] OR "human papillomavirus 16"[All Fields] OR "human papillomavirus type 16"[All Fields]) OR ("human papillomavirus 16"[MeSH Terms] OR "human papillomavirus 16"[All Fields] OR "hpv 16"[All Fields]) OR ("human papillomavirus 16"[MeSH Terms] OR "human papillomavirus 16"[All Fields]))	[]	13046	206
other disorders of middle ear and mastoid	H74	Human Herpesvirus-7	HHV-7	Herpesvirus 7, Human	inf	0	(other[All Fields] AND ("disease"[MeSH Terms] OR "disease"[All Fields] OR "disorders"[All Fields]) AND ("ear, middle"[MeSH Terms] OR ("ear"[All Fields] AND "middle"[All Fields]) OR "middle ear"[All Fields] OR ("middle"[All Fields] AND "ear"[All Fields])) AND ("mastoid"[MeSH Terms] OR "mastoid"[All Fields])) AND (("herpesvirus 7, human"[MeSH Terms] OR "human herpesvirus 7"[All Fields]) OR ("herpesvirus 7, human"[MeSH Terms] OR "human herpesvirus 7"[All Fields] OR "hhv 7"[All Fields]) OR ("herpesvirus 7, human"[MeSH Terms] OR "human herpesvirus 7"[All Fields] OR "herpesvirus 7, human"[All Fields]))	[]	874	206
other disorders of middle ear and mastoid	H74	Human Herpesvirus-6	HHV-6	Herpesvirus 6, Human	inf	0	(other[All Fields] AND ("disease"[MeSH Terms] OR "disease"[All Fields] OR "disorders"[All Fields]) AND ("ear, middle"[MeSH Terms] OR ("ear"[All Fields] AND "middle"[All Fields]) OR "middle ear"[All Fields] OR ("middle"[All Fields] AND "ear"[All Fields])) AND ("mastoid"[MeSH Terms] OR "mastoid"[All Fields])) AND (("herpesvirus 6, human"[MeSH Terms] OR "human herpesvirus 6"[All Fields]) OR ("herpesvirus 6, human"[MeSH Terms] OR "human herpesvirus 6"[All Fields] OR "hhv 6"[All Fields]) OR ("herpesvirus 6, human"[MeSH Terms] OR "human herpesvirus 6"[All Fields] OR "herpesvirus 6, human"[All Fields]))	[]	3953	206
other disorders of middle ear and mastoid	H74	Hepatitis C Virus	HCV	Hepacivirus	inf	0	(other[All Fields] AND ("disease"[MeSH Terms] OR "disease"[All Fields] OR "disorders"[All Fields]) AND ("ear, middle"[MeSH Terms] OR ("ear"[All Fields] AND "middle"[All Fields]) OR "middle ear"[All Fields] OR ("middle"[All Fields] AND "ear"[All Fields])) AND ("mastoid"[MeSH Terms] OR "mastoid"[All Fields])) AND (("hepacivirus"[MeSH Terms] OR "hepacivirus"[All Fields] OR "hepatitis c virus"[All Fields]) OR HCV[All Fields] OR ("hepacivirus"[MeSH Terms] OR "hepacivirus"[All Fields]))	[]	74691	206
other disorders of middle ear and mastoid	H74	Hepatitis B Virus	HBV	Hepatitis B virus	inf	0	(other[All Fields] AND ("disease"[MeSH Terms] OR "disease"[All Fields] OR "disorders"[All Fields]) AND ("ear, middle"[MeSH Terms] OR ("ear"[All Fields] AND "middle"[All Fields]) OR "middle ear"[All Fields] OR ("middle"[All Fields] AND "ear"[All Fields])) AND ("mastoid"[MeSH Terms] OR "mastoid"[All Fields])) AND (("hepatitis b virus"[MeSH Terms] OR "hepatitis b virus"[All Fields]) OR HBV[All Fields] OR ("hepatitis b virus"[MeSH Terms] OR "hepatitis b virus"[All Fields]))	[]	61813	206
other disorders of middle ear and mastoid	H74	Epstein-Barr Virus	EBV	Herpesvirus 4, Human	inf	0	(other[All Fields] AND ("disease"[MeSH Terms] OR "disease"[All Fields] OR "disorders"[All Fields]) AND ("ear, middle"[MeSH Terms] OR ("ear"[All Fields] AND "middle"[All Fields]) OR "middle ear"[All Fields] OR ("middle"[All Fields] AND "ear"[All Fields])) AND ("mastoid"[MeSH Terms] OR "mastoid"[All Fields])) AND (("herpesvirus 4, human"[MeSH Terms] OR "human herpesvirus 4"[All Fields] OR ("epstein"[All Fields] AND "barr"[All Fields] AND "virus"[All Fields]) OR "epstein barr virus"[All Fields]) OR ("herpesvirus 4, human"[MeSH Terms] OR "human herpesvirus 4"[All Fields] OR "ebv"[All Fields]) OR ("herpesvirus 4, human"[MeSH Terms] OR "human herpesvirus 4"[All Fields] OR "herpesvirus 4, human"[All Fields]))	[]	43106	206
other disorders of middle ear and mastoid	H74	Human Cytomegalovirus	CMV	Cytomegalovirus	inf	0	(other[All Fields] AND ("disease"[MeSH Terms] OR "disease"[All Fields] OR "disorders"[All Fields]) AND ("ear, middle"[MeSH Terms] OR ("ear"[All Fields] AND "middle"[All Fields]) OR "middle ear"[All Fields] OR ("middle"[All Fields] AND "ear"[All Fields])) AND ("mastoid"[MeSH Terms] OR "mastoid"[All Fields])) AND (("cytomegalovirus"[MeSH Terms] OR "cytomegalovirus"[All Fields] OR ("human"[All Fields] AND "cytomegalovirus"[All Fields]) OR "human cytomegalovirus"[All Fields]) OR CMV[All Fields] OR ("cytomegalovirus"[MeSH Terms] OR "cytomegalovirus"[All Fields]))	[]	56819	206
other disorders of middle ear and mastoid	H74	Herpes Simplex virus-1	HSV1	Herpesvirus 1, Human	inf	0	(other[All Fields] AND ("disease"[MeSH Terms] OR "disease"[All Fields] OR "disorders"[All Fields]) AND ("ear, middle"[MeSH Terms] OR ("ear"[All Fields] AND "middle"[All Fields]) OR "middle ear"[All Fields] OR ("middle"[All Fields] AND "ear"[All Fields])) AND ("mastoid"[MeSH Terms] OR "mastoid"[All Fields])) AND (("herpesvirus 1, human"[MeSH Terms] OR "human herpesvirus 1"[All Fields] OR "herpes simplex virus 1"[All Fields]) OR ("herpesvirus 1, human"[MeSH Terms] OR "human herpesvirus 1"[All Fields] OR "hsv1"[All Fields]) OR ("herpesvirus 1, human"[MeSH Terms] OR "human herpesvirus 1"[All Fields] OR "herpesvirus 1, human"[All Fields]))	[]	13166	206
other disorders of eustachian tube	H69	Merkel Cell Polyomavirus	MCV	Merkel cell polyomavirus	inf	0	(other[All Fields] AND ("disease"[MeSH Terms] OR "disease"[All Fields] OR "disorders"[All Fields]) AND ("eustachian tube"[MeSH Terms] OR ("eustachian"[All Fields] AND "tube"[All Fields]) OR "eustachian tube"[All Fields])) AND (("merkel cell polyomavirus"[MeSH Terms] OR ("merkel"[All Fields] AND "cell"[All Fields] AND "polyomavirus"[All Fields]) OR "merkel cell polyomavirus"[All Fields]) OR MCV[All Fields] OR ("merkel cell polyomavirus"[MeSH Terms] OR ("merkel"[All Fields] AND "cell"[All Fields] AND "polyomavirus"[All Fields]) OR "merkel cell polyomavirus"[All Fields]))	[]	6221	195
other disorders of eustachian tube	H69	Kaposis Sarcoma-Associated Herpesvirus	KSHV/HHV-8	Herpesvirus 8, Human	inf	0	(other[All Fields] AND ("disease"[MeSH Terms] OR "disease"[All Fields] OR "disorders"[All Fields]) AND ("eustachian tube"[MeSH Terms] OR ("eustachian"[All Fields] AND "tube"[All Fields]) OR "eustachian tube"[All Fields])) AND (("herpesvirus 8, human"[MeSH Terms] OR "human herpesvirus 8"[All Fields] OR ("kaposis"[All Fields] AND "sarcoma"[All Fields] AND "associated"[All Fields] AND "herpesvirus"[All Fields]) OR "kaposis sarcoma associated herpesvirus"[All Fields]) OR KSHV/HHV-8[All Fields] OR ("herpesvirus 8, human"[MeSH Terms] OR "human herpesvirus 8"[All Fields] OR "herpesvirus 8, human"[All Fields]))	[]	5547	195
other disorders of eustachian tube	H69	Human Polyomavirus JCV	JCV	JC Virus	inf	0	(other[All Fields] AND ("disease"[MeSH Terms] OR "disease"[All Fields] OR "disorders"[All Fields]) AND ("eustachian tube"[MeSH Terms] OR ("eustachian"[All Fields] AND "tube"[All Fields]) OR "eustachian tube"[All Fields])) AND (("jc virus"[MeSH Terms] OR ("jc"[All Fields] AND "virus"[All Fields]) OR "jc virus"[All Fields] OR ("human"[All Fields] AND "polyomavirus"[All Fields] AND "jcv"[All Fields]) OR "human polyomavirus jcv"[All Fields]) OR ("J Clin Virol"[Journal] OR "jcv"[All Fields]) OR ("jc virus"[MeSH Terms] OR ("jc"[All Fields] AND "virus"[All Fields]) OR "jc virus"[All Fields]))	[]	7853	195
eustachian salpingitis and obstruction	H68	Human Papillomavirus type-18	HPV-18	Human papillomavirus 18	inf	0	(eustachian[All Fields] AND ("salpingitis"[MeSH Terms] OR "salpingitis"[All Fields]) AND obstruction[All Fields]) AND (("human papillomavirus 18"[MeSH Terms] OR "human papillomavirus 18"[All Fields] OR "human papillomavirus type 18"[All Fields]) OR ("human papillomavirus 18"[MeSH Terms] OR "human papillomavirus 18"[All Fields] OR "hpv 18"[All Fields]) OR ("human papillomavirus 18"[MeSH Terms] OR "human papillomavirus 18"[All Fields]))	[]	4299	1
eustachian salpingitis and obstruction	H68	Human Papillomavirus type-16	HPV-16	Human papillomavirus 16	inf	0	(eustachian[All Fields] AND ("salpingitis"[MeSH Terms] OR "salpingitis"[All Fields]) AND obstruction[All Fields]) AND (("human papillomavirus 16"[MeSH Terms] OR "human papillomavirus 16"[All Fields] OR "human papillomavirus type 16"[All Fields]) OR ("human papillomavirus 16"[MeSH Terms] OR "human papillomavirus 16"[All Fields] OR "hpv 16"[All Fields]) OR ("human papillomavirus 16"[MeSH Terms] OR "human papillomavirus 16"[All Fields]))	[]	13046	1
eustachian salpingitis and obstruction	H68	Human Immunodeficiency Virus	HIV	HIV	inf	0	(eustachian[All Fields] AND ("salpingitis"[MeSH Terms] OR "salpingitis"[All Fields]) AND obstruction[All Fields]) AND (("hiv"[MeSH Terms] OR "hiv"[All Fields] OR ("human"[All Fields] AND "immunodeficiency"[All Fields] AND "virus"[All Fields]) OR "human immunodeficiency virus"[All Fields]) OR ("hiv"[MeSH Terms] OR "hiv"[All Fields]) OR ("hiv"[MeSH Terms] OR "hiv"[All Fields]))	[]	379291	1
eustachian salpingitis and obstruction	H68	Human Herpesvirus-7	HHV-7	Herpesvirus 7, Human	inf	0	(eustachian[All Fields] AND ("salpingitis"[MeSH Terms] OR "salpingitis"[All Fields]) AND obstruction[All Fields]) AND (("herpesvirus 7, human"[MeSH Terms] OR "human herpesvirus 7"[All Fields]) OR ("herpesvirus 7, human"[MeSH Terms] OR "human herpesvirus 7"[All Fields] OR "hhv 7"[All Fields]) OR ("herpesvirus 7, human"[MeSH Terms] OR "human herpesvirus 7"[All Fields] OR "herpesvirus 7, human"[All Fields]))	[]	874	1
eustachian salpingitis and obstruction	H68	Human Herpesvirus-6	HHV-6	Herpesvirus 6, Human	inf	0	(eustachian[All Fields] AND ("salpingitis"[MeSH Terms] OR "salpingitis"[All Fields]) AND obstruction[All Fields]) AND (("herpesvirus 6, human"[MeSH Terms] OR "human herpesvirus 6"[All Fields]) OR ("herpesvirus 6, human"[MeSH Terms] OR "human herpesvirus 6"[All Fields] OR "hhv 6"[All Fields]) OR ("herpesvirus 6, human"[MeSH Terms] OR "human herpesvirus 6"[All Fields] OR "herpesvirus 6, human"[All Fields]))	[]	3953	1
eustachian salpingitis and obstruction	H68	Hepatitis C Virus	HCV	Hepacivirus	inf	0	(eustachian[All Fields] AND ("salpingitis"[MeSH Terms] OR "salpingitis"[All Fields]) AND obstruction[All Fields]) AND (("hepacivirus"[MeSH Terms] OR "hepacivirus"[All Fields] OR "hepatitis c virus"[All Fields]) OR HCV[All Fields] OR ("hepacivirus"[MeSH Terms] OR "hepacivirus"[All Fields]))	[]	74691	1
eustachian salpingitis and obstruction	H68	Hepatitis B Virus	HBV	Hepatitis B virus	inf	0	(eustachian[All Fields] AND ("salpingitis"[MeSH Terms] OR "salpingitis"[All Fields]) AND obstruction[All Fields]) AND (("hepatitis b virus"[MeSH Terms] OR "hepatitis b virus"[All Fields]) OR HBV[All Fields] OR ("hepatitis b virus"[MeSH Terms] OR "hepatitis b virus"[All Fields]))	[]	61813	1
eustachian salpingitis and obstruction	H68	Helicobacter pylori	H. pylori	Helicobacter pylori	inf	0	(eustachian[All Fields] AND ("salpingitis"[MeSH Terms] OR "salpingitis"[All Fields]) AND obstruction[All Fields]) AND (("helicobacter pylori"[MeSH Terms] OR ("helicobacter"[All Fields] AND "pylori"[All Fields]) OR "helicobacter pylori"[All Fields]) OR ("helicobacter pylori"[MeSH Terms] OR ("helicobacter"[All Fields] AND "pylori"[All Fields]) OR "helicobacter pylori"[All Fields] OR "h pylori"[All Fields]) OR ("helicobacter pylori"[MeSH Terms] OR ("helicobacter"[All Fields] AND "pylori"[All Fields]) OR "helicobacter pylori"[All Fields]))	[]	45669	1
eustachian salpingitis and obstruction	H68	Herpes Simplex virus-1	HSV1	Herpesvirus 1, Human	inf	0	(eustachian[All Fields] AND ("salpingitis"[MeSH Terms] OR "salpingitis"[All Fields]) AND obstruction[All Fields]) AND (("herpesvirus 1, human"[MeSH Terms] OR "human herpesvirus 1"[All Fields] OR "herpes simplex virus 1"[All Fields]) OR ("herpesvirus 1, human"[MeSH Terms] OR "human herpesvirus 1"[All Fields] OR "hsv1"[All Fields]) OR ("herpesvirus 1, human"[MeSH Terms] OR "human herpesvirus 1"[All Fields] OR "herpesvirus 1, human"[All Fields]))	[]	13166	1
eustachian salpingitis and obstruction	H68	Epstein-Barr Virus	EBV	Herpesvirus 4, Human	inf	0	(eustachian[All Fields] AND ("salpingitis"[MeSH Terms] OR "salpingitis"[All Fields]) AND obstruction[All Fields]) AND (("herpesvirus 4, human"[MeSH Terms] OR "human herpesvirus 4"[All Fields] OR ("epstein"[All Fields] AND "barr"[All Fields] AND "virus"[All Fields]) OR "epstein barr virus"[All Fields]) OR ("herpesvirus 4, human"[MeSH Terms] OR "human herpesvirus 4"[All Fields] OR "ebv"[All Fields]) OR ("herpesvirus 4, human"[MeSH Terms] OR "human herpesvirus 4"[All Fields] OR "herpesvirus 4, human"[All Fields]))	[]	43106	1
eustachian salpingitis and obstruction	H68	Chlamydia trachomatis	C. trachomatis	Chlamydia trachomatis	inf	0	(eustachian[All Fields] AND ("salpingitis"[MeSH Terms] OR "salpingitis"[All Fields]) AND obstruction[All Fields]) AND (("chlamydia trachomatis"[MeSH Terms] OR ("chlamydia"[All Fields] AND "trachomatis"[All Fields]) OR "chlamydia trachomatis"[All Fields]) OR ("chlamydia trachomatis"[MeSH Terms] OR ("chlamydia"[All Fields] AND "trachomatis"[All Fields]) OR "chlamydia trachomatis"[All Fields] OR "c trachomatis"[All Fields]) OR ("chlamydia trachomatis"[MeSH Terms] OR ("chlamydia"[All Fields] AND "trachomatis"[All Fields]) OR "chlamydia trachomatis"[All Fields]))	[]	16181	1
eustachian salpingitis and obstruction	H68	Human Polyomavirus BKV	BKV	bk virus	inf	0	(eustachian[All Fields] AND ("salpingitis"[MeSH Terms] OR "salpingitis"[All Fields]) AND obstruction[All Fields]) AND (("bk virus"[MeSH Terms] OR ("bk"[All Fields] AND "virus"[All Fields]) OR "bk virus"[All Fields] OR ("human"[All Fields] AND "polyomavirus"[All Fields] AND "bkv"[All Fields]) OR "human polyomavirus bkv"[All Fields]) OR BKV[All Fields] OR ("bk virus"[MeSH Terms] OR ("bk"[All Fields] AND "virus"[All Fields]) OR "bk virus"[All Fields]))	[]	3535	1
suppurative and unspecified otitis media	H66	Merkel Cell Polyomavirus	MCV	Merkel cell polyomavirus	inf	0	("otitis media, suppurative"[MeSH Terms] OR ("otitis"[All Fields] AND "media"[All Fields] AND "suppurative"[All Fields]) OR "suppurative otitis media"[All Fields] OR ("suppurative"[All Fields] AND "unspecified"[All Fields] AND "otitis"[All Fields] AND "media"[All Fields])) AND (("merkel cell polyomavirus"[MeSH Terms] OR ("merkel"[All Fields] AND "cell"[All Fields] AND "polyomavirus"[All Fields]) OR "merkel cell polyomavirus"[All Fields]) OR MCV[All Fields] OR ("merkel cell polyomavirus"[MeSH Terms] OR ("merkel"[All Fields] AND "cell"[All Fields] AND "polyomavirus"[All Fields]) OR "merkel cell polyomavirus"[All Fields]))	[]	6221	3352
suppurative and unspecified otitis media	H66	Kaposis Sarcoma-Associated Herpesvirus	KSHV/HHV-8	Herpesvirus 8, Human	inf	0	("otitis media, suppurative"[MeSH Terms] OR ("otitis"[All Fields] AND "media"[All Fields] AND "suppurative"[All Fields]) OR "suppurative otitis media"[All Fields] OR ("suppurative"[All Fields] AND "unspecified"[All Fields] AND "otitis"[All Fields] AND "media"[All Fields])) AND (("herpesvirus 8, human"[MeSH Terms] OR "human herpesvirus 8"[All Fields] OR ("kaposis"[All Fields] AND "sarcoma"[All Fields] AND "associated"[All Fields] AND "herpesvirus"[All Fields]) OR "kaposis sarcoma associated herpesvirus"[All Fields]) OR KSHV/HHV-8[All Fields] OR ("herpesvirus 8, human"[MeSH Terms] OR "human herpesvirus 8"[All Fields] OR "herpesvirus 8, human"[All Fields]))	[]	5547	3352
suppurative and unspecified otitis media	H66	Human T-Lymphotropic Virus 1	HTLV-1	Human T-lymphotropic virus 1	inf	0	("otitis media, suppurative"[MeSH Terms] OR ("otitis"[All Fields] AND "media"[All Fields] AND "suppurative"[All Fields]) OR "suppurative otitis media"[All Fields] OR ("suppurative"[All Fields] AND "unspecified"[All Fields] AND "otitis"[All Fields] AND "media"[All Fields])) AND (("human t-lymphotropic virus 1"[MeSH Terms] OR "human t-lymphotropic virus 1"[All Fields] OR "human t lymphotropic virus 1"[All Fields]) OR ("human t-lymphotropic virus 1"[MeSH Terms] OR "human t-lymphotropic virus 1"[All Fields] OR "htlv 1"[All Fields]) OR ("human t-lymphotropic virus 1"[MeSH Terms] OR "human t-lymphotropic virus 1"[All Fields] OR "human t lymphotropic virus 1"[All Fields]))	[]	8153	3352
suppurative and unspecified otitis media	H66	Herpes Simplex virus-2	HSV2	Herpesvirus 2, Human	inf	0	("otitis media, suppurative"[MeSH Terms] OR ("otitis"[All Fields] AND "media"[All Fields] AND "suppurative"[All Fields]) OR "suppurative otitis media"[All Fields] OR ("suppurative"[All Fields] AND "unspecified"[All Fields] AND "otitis"[All Fields] AND "media"[All Fields])) AND (("herpesvirus 2, human"[MeSH Terms] OR "human herpesvirus 2"[All Fields] OR "herpes simplex virus 2"[All Fields]) OR ("herpesvirus 2, human"[MeSH Terms] OR "human herpesvirus 2"[All Fields] OR "hsv2"[All Fields]) OR ("herpesvirus 2, human"[MeSH Terms] OR "human herpesvirus 2"[All Fields] OR "herpesvirus 2, human"[All Fields]))	[]	4982	3352
suppurative and unspecified otitis media	H66	Human Papillomavirus type-18	HPV-18	Human papillomavirus 18	inf	0	("otitis media, suppurative"[MeSH Terms] OR ("otitis"[All Fields] AND "media"[All Fields] AND "suppurative"[All Fields]) OR "suppurative otitis media"[All Fields] OR ("suppurative"[All Fields] AND "unspecified"[All Fields] AND "otitis"[All Fields] AND "media"[All Fields])) AND (("human papillomavirus 18"[MeSH Terms] OR "human papillomavirus 18"[All Fields] OR "human papillomavirus type 18"[All Fields]) OR ("human papillomavirus 18"[MeSH Terms] OR "human papillomavirus 18"[All Fields] OR "hpv 18"[All Fields]) OR ("human papillomavirus 18"[MeSH Terms] OR "human papillomavirus 18"[All Fields]))	[]	4299	3352
suppurative and unspecified otitis media	H66	Human Herpesvirus-7	HHV-7	Herpesvirus 7, Human	inf	0	("otitis media, suppurative"[MeSH Terms] OR ("otitis"[All Fields] AND "media"[All Fields] AND "suppurative"[All Fields]) OR "suppurative otitis media"[All Fields] OR ("suppurative"[All Fields] AND "unspecified"[All Fields] AND "otitis"[All Fields] AND "media"[All Fields])) AND (("herpesvirus 7, human"[MeSH Terms] OR "human herpesvirus 7"[All Fields]) OR ("herpesvirus 7, human"[MeSH Terms] OR "human herpesvirus 7"[All Fields] OR "hhv 7"[All Fields]) OR ("herpesvirus 7, human"[MeSH Terms] OR "human herpesvirus 7"[All Fields] OR "herpesvirus 7, human"[All Fields]))	[]	874	3352
eustachian salpingitis and obstruction	H68	Human Cytomegalovirus	CMV	Cytomegalovirus	inf	0	(eustachian[All Fields] AND ("salpingitis"[MeSH Terms] OR "salpingitis"[All Fields]) AND obstruction[All Fields]) AND (("cytomegalovirus"[MeSH Terms] OR "cytomegalovirus"[All Fields] OR ("human"[All Fields] AND "cytomegalovirus"[All Fields]) OR "human cytomegalovirus"[All Fields]) OR CMV[All Fields] OR ("cytomegalovirus"[MeSH Terms] OR "cytomegalovirus"[All Fields]))	[]	56819	1
otosclerosis	H80	Hepatitis B Virus	HBV	Hepatitis B virus	inf	0	("otosclerosis"[MeSH Terms] OR "otosclerosis"[All Fields]) AND (("hepatitis b virus"[MeSH Terms] OR "hepatitis b virus"[All Fields]) OR HBV[All Fields] OR ("hepatitis b virus"[MeSH Terms] OR "hepatitis b virus"[All Fields]))	[]	61813	5863
eustachian salpingitis and obstruction	H68	Herpes Simplex virus-2	HSV2	Herpesvirus 2, Human	inf	0	(eustachian[All Fields] AND ("salpingitis"[MeSH Terms] OR "salpingitis"[All Fields]) AND obstruction[All Fields]) AND (("herpesvirus 2, human"[MeSH Terms] OR "human herpesvirus 2"[All Fields] OR "herpes simplex virus 2"[All Fields]) OR ("herpesvirus 2, human"[MeSH Terms] OR "human herpesvirus 2"[All Fields] OR "hsv2"[All Fields]) OR ("herpesvirus 2, human"[MeSH Terms] OR "human herpesvirus 2"[All Fields] OR "herpesvirus 2, human"[All Fields]))	[]	4982	1
eustachian salpingitis and obstruction	H68	Human Polyomavirus JCV	JCV	JC Virus	inf	0	(eustachian[All Fields] AND ("salpingitis"[MeSH Terms] OR "salpingitis"[All Fields]) AND obstruction[All Fields]) AND (("jc virus"[MeSH Terms] OR ("jc"[All Fields] AND "virus"[All Fields]) OR "jc virus"[All Fields] OR ("human"[All Fields] AND "polyomavirus"[All Fields] AND "jcv"[All Fields]) OR "human polyomavirus jcv"[All Fields]) OR ("J Clin Virol"[Journal] OR "jcv"[All Fields]) OR ("jc virus"[MeSH Terms] OR ("jc"[All Fields] AND "virus"[All Fields]) OR "jc virus"[All Fields]))	[]	7853	1
other disorders of eustachian tube	H69	Human T-Lymphotropic Virus 1	HTLV-1	Human T-lymphotropic virus 1	inf	0	(other[All Fields] AND ("disease"[MeSH Terms] OR "disease"[All Fields] OR "disorders"[All Fields]) AND ("eustachian tube"[MeSH Terms] OR ("eustachian"[All Fields] AND "tube"[All Fields]) OR "eustachian tube"[All Fields])) AND (("human t-lymphotropic virus 1"[MeSH Terms] OR "human t-lymphotropic virus 1"[All Fields] OR "human t lymphotropic virus 1"[All Fields]) OR ("human t-lymphotropic virus 1"[MeSH Terms] OR "human t-lymphotropic virus 1"[All Fields] OR "htlv 1"[All Fields]) OR ("human t-lymphotropic virus 1"[MeSH Terms] OR "human t-lymphotropic virus 1"[All Fields] OR "human t lymphotropic virus 1"[All Fields]))	[]	8153	195
other disorders of eustachian tube	H69	Herpes Simplex virus-2	HSV2	Herpesvirus 2, Human	inf	0	(other[All Fields] AND ("disease"[MeSH Terms] OR "disease"[All Fields] OR "disorders"[All Fields]) AND ("eustachian tube"[MeSH Terms] OR ("eustachian"[All Fields] AND "tube"[All Fields]) OR "eustachian tube"[All Fields])) AND (("herpesvirus 2, human"[MeSH Terms] OR "human herpesvirus 2"[All Fields] OR "herpes simplex virus 2"[All Fields]) OR ("herpesvirus 2, human"[MeSH Terms] OR "human herpesvirus 2"[All Fields] OR "hsv2"[All Fields]) OR ("herpesvirus 2, human"[MeSH Terms] OR "human herpesvirus 2"[All Fields] OR "herpesvirus 2, human"[All Fields]))	[]	4982	195
other disorders of eustachian tube	H69	Herpes Simplex virus-1	HSV1	Herpesvirus 1, Human	inf	0	(other[All Fields] AND ("disease"[MeSH Terms] OR "disease"[All Fields] OR "disorders"[All Fields]) AND ("eustachian tube"[MeSH Terms] OR ("eustachian"[All Fields] AND "tube"[All Fields]) OR "eustachian tube"[All Fields])) AND (("herpesvirus 1, human"[MeSH Terms] OR "human herpesvirus 1"[All Fields] OR "herpes simplex virus 1"[All Fields]) OR ("herpesvirus 1, human"[MeSH Terms] OR "human herpesvirus 1"[All Fields] OR "hsv1"[All Fields]) OR ("herpesvirus 1, human"[MeSH Terms] OR "human herpesvirus 1"[All Fields] OR "herpesvirus 1, human"[All Fields]))	[]	13166	195
other disorders of eustachian tube	H69	Human Papillomavirus type-18	HPV-18	Human papillomavirus 18	inf	0	(other[All Fields] AND ("disease"[MeSH Terms] OR "disease"[All Fields] OR "disorders"[All Fields]) AND ("eustachian tube"[MeSH Terms] OR ("eustachian"[All Fields] AND "tube"[All Fields]) OR "eustachian tube"[All Fields])) AND (("human papillomavirus 18"[MeSH Terms] OR "human papillomavirus 18"[All Fields] OR "human papillomavirus type 18"[All Fields]) OR ("human papillomavirus 18"[MeSH Terms] OR "human papillomavirus 18"[All Fields] OR "hpv 18"[All Fields]) OR ("human papillomavirus 18"[MeSH Terms] OR "human papillomavirus 18"[All Fields]))	[]	4299	195
other disorders of eustachian tube	H69	Human Papillomavirus type-16	HPV-16	Human papillomavirus 16	inf	0	(other[All Fields] AND ("disease"[MeSH Terms] OR "disease"[All Fields] OR "disorders"[All Fields]) AND ("eustachian tube"[MeSH Terms] OR ("eustachian"[All Fields] AND "tube"[All Fields]) OR "eustachian tube"[All Fields])) AND (("human papillomavirus 16"[MeSH Terms] OR "human papillomavirus 16"[All Fields] OR "human papillomavirus type 16"[All Fields]) OR ("human papillomavirus 16"[MeSH Terms] OR "human papillomavirus 16"[All Fields] OR "hpv 16"[All Fields]) OR ("human papillomavirus 16"[MeSH Terms] OR "human papillomavirus 16"[All Fields]))	[]	13046	195
other disorders of eustachian tube	H69	Human Herpesvirus-7	HHV-7	Herpesvirus 7, Human	inf	0	(other[All Fields] AND ("disease"[MeSH Terms] OR "disease"[All Fields] OR "disorders"[All Fields]) AND ("eustachian tube"[MeSH Terms] OR ("eustachian"[All Fields] AND "tube"[All Fields]) OR "eustachian tube"[All Fields])) AND (("herpesvirus 7, human"[MeSH Terms] OR "human herpesvirus 7"[All Fields]) OR ("herpesvirus 7, human"[MeSH Terms] OR "human herpesvirus 7"[All Fields] OR "hhv 7"[All Fields]) OR ("herpesvirus 7, human"[MeSH Terms] OR "human herpesvirus 7"[All Fields] OR "herpesvirus 7, human"[All Fields]))	[]	874	195
other disorders of eustachian tube	H69	Human Herpesvirus-6	HHV-6	Herpesvirus 6, Human	inf	0	(other[All Fields] AND ("disease"[MeSH Terms] OR "disease"[All Fields] OR "disorders"[All Fields]) AND ("eustachian tube"[MeSH Terms] OR ("eustachian"[All Fields] AND "tube"[All Fields]) OR "eustachian tube"[All Fields])) AND (("herpesvirus 6, human"[MeSH Terms] OR "human herpesvirus 6"[All Fields]) OR ("herpesvirus 6, human"[MeSH Terms] OR "human herpesvirus 6"[All Fields] OR "hhv 6"[All Fields]) OR ("herpesvirus 6, human"[MeSH Terms] OR "human herpesvirus 6"[All Fields] OR "herpesvirus 6, human"[All Fields]))	[]	3953	195
other disorders of eustachian tube	H69	Hepatitis C Virus	HCV	Hepacivirus	inf	0	(other[All Fields] AND ("disease"[MeSH Terms] OR "disease"[All Fields] OR "disorders"[All Fields]) AND ("eustachian tube"[MeSH Terms] OR ("eustachian"[All Fields] AND "tube"[All Fields]) OR "eustachian tube"[All Fields])) AND (("hepacivirus"[MeSH Terms] OR "hepacivirus"[All Fields] OR "hepatitis c virus"[All Fields]) OR HCV[All Fields] OR ("hepacivirus"[MeSH Terms] OR "hepacivirus"[All Fields]))	[]	74691	195
eustachian salpingitis and obstruction	H68	Human T-Lymphotropic Virus 1	HTLV-1	Human T-lymphotropic virus 1	inf	0	(eustachian[All Fields] AND ("salpingitis"[MeSH Terms] OR "salpingitis"[All Fields]) AND obstruction[All Fields]) AND (("human t-lymphotropic virus 1"[MeSH Terms] OR "human t-lymphotropic virus 1"[All Fields] OR "human t lymphotropic virus 1"[All Fields]) OR ("human t-lymphotropic virus 1"[MeSH Terms] OR "human t-lymphotropic virus 1"[All Fields] OR "htlv 1"[All Fields]) OR ("human t-lymphotropic virus 1"[MeSH Terms] OR "human t-lymphotropic virus 1"[All Fields] OR "human t lymphotropic virus 1"[All Fields]))	[]	8153	1
other disorders of eustachian tube	H69	Hepatitis B Virus	HBV	Hepatitis B virus	inf	0	(other[All Fields] AND ("disease"[MeSH Terms] OR "disease"[All Fields] OR "disorders"[All Fields]) AND ("eustachian tube"[MeSH Terms] OR ("eustachian"[All Fields] AND "tube"[All Fields]) OR "eustachian tube"[All Fields])) AND (("hepatitis b virus"[MeSH Terms] OR "hepatitis b virus"[All Fields]) OR HBV[All Fields] OR ("hepatitis b virus"[MeSH Terms] OR "hepatitis b virus"[All Fields]))	[]	61813	195
other disorders of eustachian tube	H69	Epstein-Barr Virus	EBV	Herpesvirus 4, Human	inf	0	(other[All Fields] AND ("disease"[MeSH Terms] OR "disease"[All Fields] OR "disorders"[All Fields]) AND ("eustachian tube"[MeSH Terms] OR ("eustachian"[All Fields] AND "tube"[All Fields]) OR "eustachian tube"[All Fields])) AND (("herpesvirus 4, human"[MeSH Terms] OR "human herpesvirus 4"[All Fields] OR ("epstein"[All Fields] AND "barr"[All Fields] AND "virus"[All Fields]) OR "epstein barr virus"[All Fields]) OR ("herpesvirus 4, human"[MeSH Terms] OR "human herpesvirus 4"[All Fields] OR "ebv"[All Fields]) OR ("herpesvirus 4, human"[MeSH Terms] OR "human herpesvirus 4"[All Fields] OR "herpesvirus 4, human"[All Fields]))	[]	43106	195
other disorders of eustachian tube	H69	Human Cytomegalovirus	CMV	Cytomegalovirus	inf	0	(other[All Fields] AND ("disease"[MeSH Terms] OR "disease"[All Fields] OR "disorders"[All Fields]) AND ("eustachian tube"[MeSH Terms] OR ("eustachian"[All Fields] AND "tube"[All Fields]) OR "eustachian tube"[All Fields])) AND (("cytomegalovirus"[MeSH Terms] OR "cytomegalovirus"[All Fields] OR ("human"[All Fields] AND "cytomegalovirus"[All Fields]) OR "human cytomegalovirus"[All Fields]) OR CMV[All Fields] OR ("cytomegalovirus"[MeSH Terms] OR "cytomegalovirus"[All Fields]))	[]	56819	195
other disorders of eustachian tube	H69	Chlamydia trachomatis	C. trachomatis	Chlamydia trachomatis	inf	0	(other[All Fields] AND ("disease"[MeSH Terms] OR "disease"[All Fields] OR "disorders"[All Fields]) AND ("eustachian tube"[MeSH Terms] OR ("eustachian"[All Fields] AND "tube"[All Fields]) OR "eustachian tube"[All Fields])) AND (("chlamydia trachomatis"[MeSH Terms] OR ("chlamydia"[All Fields] AND "trachomatis"[All Fields]) OR "chlamydia trachomatis"[All Fields]) OR ("chlamydia trachomatis"[MeSH Terms] OR ("chlamydia"[All Fields] AND "trachomatis"[All Fields]) OR "chlamydia trachomatis"[All Fields] OR "c trachomatis"[All Fields]) OR ("chlamydia trachomatis"[MeSH Terms] OR ("chlamydia"[All Fields] AND "trachomatis"[All Fields]) OR "chlamydia trachomatis"[All Fields]))	[]	16181	195
other disorders of eustachian tube	H69	Human Polyomavirus BKV	BKV	bk virus	inf	0	(other[All Fields] AND ("disease"[MeSH Terms] OR "disease"[All Fields] OR "disorders"[All Fields]) AND ("eustachian tube"[MeSH Terms] OR ("eustachian"[All Fields] AND "tube"[All Fields]) OR "eustachian tube"[All Fields])) AND (("bk virus"[MeSH Terms] OR ("bk"[All Fields] AND "virus"[All Fields]) OR "bk virus"[All Fields] OR ("human"[All Fields] AND "polyomavirus"[All Fields] AND "bkv"[All Fields]) OR "human polyomavirus bkv"[All Fields]) OR BKV[All Fields] OR ("bk virus"[MeSH Terms] OR ("bk"[All Fields] AND "virus"[All Fields]) OR "bk virus"[All Fields]))	[]	3535	195
eustachian salpingitis and obstruction	H68	Varicella Zoster Virus	VZV	Herpesvirus 3, Human	inf	0	(eustachian[All Fields] AND ("salpingitis"[MeSH Terms] OR "salpingitis"[All Fields]) AND obstruction[All Fields]) AND (("herpesvirus 3, human"[MeSH Terms] OR "human herpesvirus 3"[All Fields] OR ("varicella"[All Fields] AND "zoster"[All Fields] AND "virus"[All Fields]) OR "varicella zoster virus"[All Fields]) OR ("herpesvirus 3, human"[MeSH Terms] OR "human herpesvirus 3"[All Fields] OR "vzv"[All Fields]) OR ("herpesvirus 3, human"[MeSH Terms] OR "human herpesvirus 3"[All Fields] OR "herpesvirus 3, human"[All Fields]))	[]	11829	1
eustachian salpingitis and obstruction	H68	Toxoplasma gondii	T. gondii	Toxoplasma	inf	0	(eustachian[All Fields] AND ("salpingitis"[MeSH Terms] OR "salpingitis"[All Fields]) AND obstruction[All Fields]) AND (("toxoplasma"[MeSH Terms] OR "toxoplasma"[All Fields] OR ("toxoplasma"[All Fields] AND "gondii"[All Fields]) OR "toxoplasma gondii"[All Fields]) OR ("Tech Rep Brookhaven Natl Lab"[Journal] AND gondii[All Fields]) OR ("toxoplasma"[MeSH Terms] OR "toxoplasma"[All Fields]))	[]	20358	1
eustachian salpingitis and obstruction	H68	Merkel Cell Polyomavirus	MCV	Merkel cell polyomavirus	inf	0	(eustachian[All Fields] AND ("salpingitis"[MeSH Terms] OR "salpingitis"[All Fields]) AND obstruction[All Fields]) AND (("merkel cell polyomavirus"[MeSH Terms] OR ("merkel"[All Fields] AND "cell"[All Fields] AND "polyomavirus"[All Fields]) OR "merkel cell polyomavirus"[All Fields]) OR MCV[All Fields] OR ("merkel cell polyomavirus"[MeSH Terms] OR ("merkel"[All Fields] AND "cell"[All Fields] AND "polyomavirus"[All Fields]) OR "merkel cell polyomavirus"[All Fields]))	[]	6221	1
eustachian salpingitis and obstruction	H68	Kaposis Sarcoma-Associated Herpesvirus	KSHV/HHV-8	Herpesvirus 8, Human	inf	0	(eustachian[All Fields] AND ("salpingitis"[MeSH Terms] OR "salpingitis"[All Fields]) AND obstruction[All Fields]) AND (("herpesvirus 8, human"[MeSH Terms] OR "human herpesvirus 8"[All Fields] OR ("kaposis"[All Fields] AND "sarcoma"[All Fields] AND "associated"[All Fields] AND "herpesvirus"[All Fields]) OR "kaposis sarcoma associated herpesvirus"[All Fields]) OR KSHV/HHV-8[All Fields] OR ("herpesvirus 8, human"[MeSH Terms] OR "human herpesvirus 8"[All Fields] OR "herpesvirus 8, human"[All Fields]))	[]	5547	1
other disorders of eustachian tube	H69	Helicobacter pylori	H. pylori	Helicobacter pylori	inf	0	(other[All Fields] AND ("disease"[MeSH Terms] OR "disease"[All Fields] OR "disorders"[All Fields]) AND ("eustachian tube"[MeSH Terms] OR ("eustachian"[All Fields] AND "tube"[All Fields]) OR "eustachian tube"[All Fields])) AND (("helicobacter pylori"[MeSH Terms] OR ("helicobacter"[All Fields] AND "pylori"[All Fields]) OR "helicobacter pylori"[All Fields]) OR ("helicobacter pylori"[MeSH Terms] OR ("helicobacter"[All Fields] AND "pylori"[All Fields]) OR "helicobacter pylori"[All Fields] OR "h pylori"[All Fields]) OR ("helicobacter pylori"[MeSH Terms] OR ("helicobacter"[All Fields] AND "pylori"[All Fields]) OR "helicobacter pylori"[All Fields]))	[]	45669	195
otosclerosis	H80	Hepatitis C Virus	HCV	Hepacivirus	inf	0	("otosclerosis"[MeSH Terms] OR "otosclerosis"[All Fields]) AND (("hepacivirus"[MeSH Terms] OR "hepacivirus"[All Fields] OR "hepatitis c virus"[All Fields]) OR HCV[All Fields] OR ("hepacivirus"[MeSH Terms] OR "hepacivirus"[All Fields]))	[]	74691	5863
otosclerosis	H80	Human Herpesvirus-6	HHV-6	Herpesvirus 6, Human	inf	0	("otosclerosis"[MeSH Terms] OR "otosclerosis"[All Fields]) AND (("herpesvirus 6, human"[MeSH Terms] OR "human herpesvirus 6"[All Fields]) OR ("herpesvirus 6, human"[MeSH Terms] OR "human herpesvirus 6"[All Fields] OR "hhv 6"[All Fields]) OR ("herpesvirus 6, human"[MeSH Terms] OR "human herpesvirus 6"[All Fields] OR "herpesvirus 6, human"[All Fields]))	[]	3953	5863
otosclerosis	H80	Human Herpesvirus-7	HHV-7	Herpesvirus 7, Human	inf	0	("otosclerosis"[MeSH Terms] OR "otosclerosis"[All Fields]) AND (("herpesvirus 7, human"[MeSH Terms] OR "human herpesvirus 7"[All Fields]) OR ("herpesvirus 7, human"[MeSH Terms] OR "human herpesvirus 7"[All Fields] OR "hhv 7"[All Fields]) OR ("herpesvirus 7, human"[MeSH Terms] OR "human herpesvirus 7"[All Fields] OR "herpesvirus 7, human"[All Fields]))	[]	874	5863
otalgia and effusion of ear	H92	Herpes Simplex virus-2	HSV2	Herpesvirus 2, Human	inf	0	(("earache"[MeSH Terms] OR "earache"[All Fields] OR "otalgia"[All Fields]) AND effusion[All Fields] AND ("ear"[MeSH Terms] OR "ear"[All Fields])) AND (("herpesvirus 2, human"[MeSH Terms] OR "human herpesvirus 2"[All Fields] OR "herpes simplex virus 2"[All Fields]) OR ("herpesvirus 2, human"[MeSH Terms] OR "human herpesvirus 2"[All Fields] OR "hsv2"[All Fields]) OR ("herpesvirus 2, human"[MeSH Terms] OR "human herpesvirus 2"[All Fields] OR "herpesvirus 2, human"[All Fields]))	[]	4982	83
otalgia and effusion of ear	H92	Herpes Simplex virus-1	HSV1	Herpesvirus 1, Human	inf	0	(("earache"[MeSH Terms] OR "earache"[All Fields] OR "otalgia"[All Fields]) AND effusion[All Fields] AND ("ear"[MeSH Terms] OR "ear"[All Fields])) AND (("herpesvirus 1, human"[MeSH Terms] OR "human herpesvirus 1"[All Fields] OR "herpes simplex virus 1"[All Fields]) OR ("herpesvirus 1, human"[MeSH Terms] OR "human herpesvirus 1"[All Fields] OR "hsv1"[All Fields]) OR ("herpesvirus 1, human"[MeSH Terms] OR "human herpesvirus 1"[All Fields] OR "herpesvirus 1, human"[All Fields]))	[]	13166	83
otalgia and effusion of ear	H92	Human Papillomavirus type-18	HPV-18	Human papillomavirus 18	inf	0	(("earache"[MeSH Terms] OR "earache"[All Fields] OR "otalgia"[All Fields]) AND effusion[All Fields] AND ("ear"[MeSH Terms] OR "ear"[All Fields])) AND (("human papillomavirus 18"[MeSH Terms] OR "human papillomavirus 18"[All Fields] OR "human papillomavirus type 18"[All Fields]) OR ("human papillomavirus 18"[MeSH Terms] OR "human papillomavirus 18"[All Fields] OR "hpv 18"[All Fields]) OR ("human papillomavirus 18"[MeSH Terms] OR "human papillomavirus 18"[All Fields]))	[]	4299	83
otalgia and effusion of ear	H92	Human Papillomavirus type-16	HPV-16	Human papillomavirus 16	inf	0	(("earache"[MeSH Terms] OR "earache"[All Fields] OR "otalgia"[All Fields]) AND effusion[All Fields] AND ("ear"[MeSH Terms] OR "ear"[All Fields])) AND (("human papillomavirus 16"[MeSH Terms] OR "human papillomavirus 16"[All Fields] OR "human papillomavirus type 16"[All Fields]) OR ("human papillomavirus 16"[MeSH Terms] OR "human papillomavirus 16"[All Fields] OR "hpv 16"[All Fields]) OR ("human papillomavirus 16"[MeSH Terms] OR "human papillomavirus 16"[All Fields]))	[]	13046	83
otalgia and effusion of ear	H92	Human Immunodeficiency Virus	HIV	HIV	inf	0	(("earache"[MeSH Terms] OR "earache"[All Fields] OR "otalgia"[All Fields]) AND effusion[All Fields] AND ("ear"[MeSH Terms] OR "ear"[All Fields])) AND (("hiv"[MeSH Terms] OR "hiv"[All Fields] OR ("human"[All Fields] AND "immunodeficiency"[All Fields] AND "virus"[All Fields]) OR "human immunodeficiency virus"[All Fields]) OR ("hiv"[MeSH Terms] OR "hiv"[All Fields]) OR ("hiv"[MeSH Terms] OR "hiv"[All Fields]))	[]	379291	83
otalgia and effusion of ear	H92	Human Herpesvirus-7	HHV-7	Herpesvirus 7, Human	inf	0	(("earache"[MeSH Terms] OR "earache"[All Fields] OR "otalgia"[All Fields]) AND effusion[All Fields] AND ("ear"[MeSH Terms] OR "ear"[All Fields])) AND (("herpesvirus 7, human"[MeSH Terms] OR "human herpesvirus 7"[All Fields]) OR ("herpesvirus 7, human"[MeSH Terms] OR "human herpesvirus 7"[All Fields] OR "hhv 7"[All Fields]) OR ("herpesvirus 7, human"[MeSH Terms] OR "human herpesvirus 7"[All Fields] OR "herpesvirus 7, human"[All Fields]))	[]	874	83
otalgia and effusion of ear	H92	Human Herpesvirus-6	HHV-6	Herpesvirus 6, Human	inf	0	(("earache"[MeSH Terms] OR "earache"[All Fields] OR "otalgia"[All Fields]) AND effusion[All Fields] AND ("ear"[MeSH Terms] OR "ear"[All Fields])) AND (("herpesvirus 6, human"[MeSH Terms] OR "human herpesvirus 6"[All Fields]) OR ("herpesvirus 6, human"[MeSH Terms] OR "human herpesvirus 6"[All Fields] OR "hhv 6"[All Fields]) OR ("herpesvirus 6, human"[MeSH Terms] OR "human herpesvirus 6"[All Fields] OR "herpesvirus 6, human"[All Fields]))	[]	3953	83
otalgia and effusion of ear	H92	Hepatitis C Virus	HCV	Hepacivirus	inf	0	(("earache"[MeSH Terms] OR "earache"[All Fields] OR "otalgia"[All Fields]) AND effusion[All Fields] AND ("ear"[MeSH Terms] OR "ear"[All Fields])) AND (("hepacivirus"[MeSH Terms] OR "hepacivirus"[All Fields] OR "hepatitis c virus"[All Fields]) OR HCV[All Fields] OR ("hepacivirus"[MeSH Terms] OR "hepacivirus"[All Fields]))	[]	74691	83
otalgia and effusion of ear	H92	Human T-Lymphotropic Virus 1	HTLV-1	Human T-lymphotropic virus 1	inf	0	(("earache"[MeSH Terms] OR "earache"[All Fields] OR "otalgia"[All Fields]) AND effusion[All Fields] AND ("ear"[MeSH Terms] OR "ear"[All Fields])) AND (("human t-lymphotropic virus 1"[MeSH Terms] OR "human t-lymphotropic virus 1"[All Fields] OR "human t lymphotropic virus 1"[All Fields]) OR ("human t-lymphotropic virus 1"[MeSH Terms] OR "human t-lymphotropic virus 1"[All Fields] OR "htlv 1"[All Fields]) OR ("human t-lymphotropic virus 1"[MeSH Terms] OR "human t-lymphotropic virus 1"[All Fields] OR "human t lymphotropic virus 1"[All Fields]))	[]	8153	83
otalgia and effusion of ear	H92	Hepatitis B Virus	HBV	Hepatitis B virus	inf	0	(("earache"[MeSH Terms] OR "earache"[All Fields] OR "otalgia"[All Fields]) AND effusion[All Fields] AND ("ear"[MeSH Terms] OR "ear"[All Fields])) AND (("hepatitis b virus"[MeSH Terms] OR "hepatitis b virus"[All Fields]) OR HBV[All Fields] OR ("hepatitis b virus"[MeSH Terms] OR "hepatitis b virus"[All Fields]))	[]	61813	83
otalgia and effusion of ear	H92	Epstein-Barr Virus	EBV	Herpesvirus 4, Human	inf	0	(("earache"[MeSH Terms] OR "earache"[All Fields] OR "otalgia"[All Fields]) AND effusion[All Fields] AND ("ear"[MeSH Terms] OR "ear"[All Fields])) AND (("herpesvirus 4, human"[MeSH Terms] OR "human herpesvirus 4"[All Fields] OR ("epstein"[All Fields] AND "barr"[All Fields] AND "virus"[All Fields]) OR "epstein barr virus"[All Fields]) OR ("herpesvirus 4, human"[MeSH Terms] OR "human herpesvirus 4"[All Fields] OR "ebv"[All Fields]) OR ("herpesvirus 4, human"[MeSH Terms] OR "human herpesvirus 4"[All Fields] OR "herpesvirus 4, human"[All Fields]))	[]	43106	83
otalgia and effusion of ear	H92	Human Cytomegalovirus	CMV	Cytomegalovirus	inf	0	(("earache"[MeSH Terms] OR "earache"[All Fields] OR "otalgia"[All Fields]) AND effusion[All Fields] AND ("ear"[MeSH Terms] OR "ear"[All Fields])) AND (("cytomegalovirus"[MeSH Terms] OR "cytomegalovirus"[All Fields] OR ("human"[All Fields] AND "cytomegalovirus"[All Fields]) OR "human cytomegalovirus"[All Fields]) OR CMV[All Fields] OR ("cytomegalovirus"[MeSH Terms] OR "cytomegalovirus"[All Fields]))	[]	56819	83
otalgia and effusion of ear	H92	Chlamydia trachomatis	C. trachomatis	Chlamydia trachomatis	inf	0	(("earache"[MeSH Terms] OR "earache"[All Fields] OR "otalgia"[All Fields]) AND effusion[All Fields] AND ("ear"[MeSH Terms] OR "ear"[All Fields])) AND (("chlamydia trachomatis"[MeSH Terms] OR ("chlamydia"[All Fields] AND "trachomatis"[All Fields]) OR "chlamydia trachomatis"[All Fields]) OR ("chlamydia trachomatis"[MeSH Terms] OR ("chlamydia"[All Fields] AND "trachomatis"[All Fields]) OR "chlamydia trachomatis"[All Fields] OR "c trachomatis"[All Fields]) OR ("chlamydia trachomatis"[MeSH Terms] OR ("chlamydia"[All Fields] AND "trachomatis"[All Fields]) OR "chlamydia trachomatis"[All Fields]))	[]	16181	83
otalgia and effusion of ear	H92	Human Polyomavirus BKV	BKV	bk virus	inf	0	(("earache"[MeSH Terms] OR "earache"[All Fields] OR "otalgia"[All Fields]) AND effusion[All Fields] AND ("ear"[MeSH Terms] OR "ear"[All Fields])) AND (("bk virus"[MeSH Terms] OR ("bk"[All Fields] AND "virus"[All Fields]) OR "bk virus"[All Fields] OR ("human"[All Fields] AND "polyomavirus"[All Fields] AND "bkv"[All Fields]) OR "human polyomavirus bkv"[All Fields]) OR BKV[All Fields] OR ("bk virus"[MeSH Terms] OR ("bk"[All Fields] AND "virus"[All Fields]) OR "bk virus"[All Fields]))	[]	3535	83
other hearing loss	H91	Kaposis Sarcoma-Associated Herpesvirus	KSHV/HHV-8	Herpesvirus 8, Human	inf	0	(other[All Fields] AND ("hearing loss"[MeSH Terms] OR ("hearing"[All Fields] AND "loss"[All Fields]) OR "hearing loss"[All Fields])) AND (("herpesvirus 8, human"[MeSH Terms] OR "human herpesvirus 8"[All Fields] OR ("kaposis"[All Fields] AND "sarcoma"[All Fields] AND "associated"[All Fields] AND "herpesvirus"[All Fields]) OR "kaposis sarcoma associated herpesvirus"[All Fields]) OR KSHV/HHV-8[All Fields] OR ("herpesvirus 8, human"[MeSH Terms] OR "human herpesvirus 8"[All Fields] OR "herpesvirus 8, human"[All Fields]))	[]	5547	12846
other hearing loss	H91	Human Papillomavirus type-16	HPV-16	Human papillomavirus 16	inf	0	(other[All Fields] AND ("hearing loss"[MeSH Terms] OR ("hearing"[All Fields] AND "loss"[All Fields]) OR "hearing loss"[All Fields])) AND (("human papillomavirus 16"[MeSH Terms] OR "human papillomavirus 16"[All Fields] OR "human papillomavirus type 16"[All Fields]) OR ("human papillomavirus 16"[MeSH Terms] OR "human papillomavirus 16"[All Fields] OR "hpv 16"[All Fields]) OR ("human papillomavirus 16"[MeSH Terms] OR "human papillomavirus 16"[All Fields]))	[]	13046	12846
other hearing loss	H91	Human Polyomavirus BKV	BKV	bk virus	inf	0	(other[All Fields] AND ("hearing loss"[MeSH Terms] OR ("hearing"[All Fields] AND "loss"[All Fields]) OR "hearing loss"[All Fields])) AND (("bk virus"[MeSH Terms] OR ("bk"[All Fields] AND "virus"[All Fields]) OR "bk virus"[All Fields] OR ("human"[All Fields] AND "polyomavirus"[All Fields] AND "bkv"[All Fields]) OR "human polyomavirus bkv"[All Fields]) OR BKV[All Fields] OR ("bk virus"[MeSH Terms] OR ("bk"[All Fields] AND "virus"[All Fields]) OR "bk virus"[All Fields]))	[]	3535	12846
conductive and sensorineural hearing loss	H90	Toxoplasma gondii	T. gondii	Toxoplasma	inf	0	(conductive[All Fields] AND ("hearing loss, sensorineural"[MeSH Terms] OR ("hearing"[All Fields] AND "loss"[All Fields] AND "sensorineural"[All Fields]) OR "sensorineural hearing loss"[All Fields] OR ("sensorineural"[All Fields] AND "hearing"[All Fields] AND "loss"[All Fields]))) AND (("toxoplasma"[MeSH Terms] OR "toxoplasma"[All Fields] OR ("toxoplasma"[All Fields] AND "gondii"[All Fields]) OR "toxoplasma gondii"[All Fields]) OR ("Tech Rep Brookhaven Natl Lab"[Journal] AND gondii[All Fields]) OR ("toxoplasma"[MeSH Terms] OR "toxoplasma"[All Fields]))	[]	20358	2079
otalgia and effusion of ear	H92	Helicobacter pylori	H. pylori	Helicobacter pylori	inf	0	(("earache"[MeSH Terms] OR "earache"[All Fields] OR "otalgia"[All Fields]) AND effusion[All Fields] AND ("ear"[MeSH Terms] OR "ear"[All Fields])) AND (("helicobacter pylori"[MeSH Terms] OR ("helicobacter"[All Fields] AND "pylori"[All Fields]) OR "helicobacter pylori"[All Fields]) OR ("helicobacter pylori"[MeSH Terms] OR ("helicobacter"[All Fields] AND "pylori"[All Fields]) OR "helicobacter pylori"[All Fields] OR "h pylori"[All Fields]) OR ("helicobacter pylori"[MeSH Terms] OR ("helicobacter"[All Fields] AND "pylori"[All Fields]) OR "helicobacter pylori"[All Fields]))	[]	45669	83
conductive and sensorineural hearing loss	H90	Merkel Cell Polyomavirus	MCV	Merkel cell polyomavirus	inf	0	(conductive[All Fields] AND ("hearing loss, sensorineural"[MeSH Terms] OR ("hearing"[All Fields] AND "loss"[All Fields] AND "sensorineural"[All Fields]) OR "sensorineural hearing loss"[All Fields] OR ("sensorineural"[All Fields] AND "hearing"[All Fields] AND "loss"[All Fields]))) AND (("merkel cell polyomavirus"[MeSH Terms] OR ("merkel"[All Fields] AND "cell"[All Fields] AND "polyomavirus"[All Fields]) OR "merkel cell polyomavirus"[All Fields]) OR MCV[All Fields] OR ("merkel cell polyomavirus"[MeSH Terms] OR ("merkel"[All Fields] AND "cell"[All Fields] AND "polyomavirus"[All Fields]) OR "merkel cell polyomavirus"[All Fields]))	[]	6221	2079
otalgia and effusion of ear	H92	Human Polyomavirus JCV	JCV	JC Virus	inf	0	(("earache"[MeSH Terms] OR "earache"[All Fields] OR "otalgia"[All Fields]) AND effusion[All Fields] AND ("ear"[MeSH Terms] OR "ear"[All Fields])) AND (("jc virus"[MeSH Terms] OR ("jc"[All Fields] AND "virus"[All Fields]) OR "jc virus"[All Fields] OR ("human"[All Fields] AND "polyomavirus"[All Fields] AND "jcv"[All Fields]) OR "human polyomavirus jcv"[All Fields]) OR ("J Clin Virol"[Journal] OR "jcv"[All Fields]) OR ("jc virus"[MeSH Terms] OR ("jc"[All Fields] AND "virus"[All Fields]) OR "jc virus"[All Fields]))	[]	7853	83
otalgia and effusion of ear	H92	Merkel Cell Polyomavirus	MCV	Merkel cell polyomavirus	inf	0	(("earache"[MeSH Terms] OR "earache"[All Fields] OR "otalgia"[All Fields]) AND effusion[All Fields] AND ("ear"[MeSH Terms] OR "ear"[All Fields])) AND (("merkel cell polyomavirus"[MeSH Terms] OR ("merkel"[All Fields] AND "cell"[All Fields] AND "polyomavirus"[All Fields]) OR "merkel cell polyomavirus"[All Fields]) OR MCV[All Fields] OR ("merkel cell polyomavirus"[MeSH Terms] OR ("merkel"[All Fields] AND "cell"[All Fields] AND "polyomavirus"[All Fields]) OR "merkel cell polyomavirus"[All Fields]))	[]	6221	83
rheumatic fever without mention of heart involvement	I00	Human Immunodeficiency Virus	HIV	HIV	inf	0	(("rheumatic fever"[MeSH Terms] OR ("rheumatic"[All Fields] AND "fever"[All Fields]) OR "rheumatic fever"[All Fields]) AND mention[All Fields] AND ("heart"[MeSH Terms] OR "heart"[All Fields]) AND involvement[All Fields]) AND (("hiv"[MeSH Terms] OR "hiv"[All Fields] OR ("human"[All Fields] AND "immunodeficiency"[All Fields] AND "virus"[All Fields]) OR "human immunodeficiency virus"[All Fields]) OR ("hiv"[MeSH Terms] OR "hiv"[All Fields]) OR ("hiv"[MeSH Terms] OR "hiv"[All Fields]))	[]	379291	0
rheumatic fever without mention of heart involvement	I00	Human Herpesvirus-7	HHV-7	Herpesvirus 7, Human	inf	0	(("rheumatic fever"[MeSH Terms] OR ("rheumatic"[All Fields] AND "fever"[All Fields]) OR "rheumatic fever"[All Fields]) AND mention[All Fields] AND ("heart"[MeSH Terms] OR "heart"[All Fields]) AND involvement[All Fields]) AND (("herpesvirus 7, human"[MeSH Terms] OR "human herpesvirus 7"[All Fields]) OR ("herpesvirus 7, human"[MeSH Terms] OR "human herpesvirus 7"[All Fields] OR "hhv 7"[All Fields]) OR ("herpesvirus 7, human"[MeSH Terms] OR "human herpesvirus 7"[All Fields] OR "herpesvirus 7, human"[All Fields]))	[]	874	0
rheumatic fever without mention of heart involvement	I00	Human Herpesvirus-6	HHV-6	Herpesvirus 6, Human	inf	0	(("rheumatic fever"[MeSH Terms] OR ("rheumatic"[All Fields] AND "fever"[All Fields]) OR "rheumatic fever"[All Fields]) AND mention[All Fields] AND ("heart"[MeSH Terms] OR "heart"[All Fields]) AND involvement[All Fields]) AND (("herpesvirus 6, human"[MeSH Terms] OR "human herpesvirus 6"[All Fields]) OR ("herpesvirus 6, human"[MeSH Terms] OR "human herpesvirus 6"[All Fields] OR "hhv 6"[All Fields]) OR ("herpesvirus 6, human"[MeSH Terms] OR "human herpesvirus 6"[All Fields] OR "herpesvirus 6, human"[All Fields]))	[]	3953	0
rheumatic fever without mention of heart involvement	I00	Hepatitis C Virus	HCV	Hepacivirus	inf	0	(("rheumatic fever"[MeSH Terms] OR ("rheumatic"[All Fields] AND "fever"[All Fields]) OR "rheumatic fever"[All Fields]) AND mention[All Fields] AND ("heart"[MeSH Terms] OR "heart"[All Fields]) AND involvement[All Fields]) AND (("hepacivirus"[MeSH Terms] OR "hepacivirus"[All Fields] OR "hepatitis c virus"[All Fields]) OR HCV[All Fields] OR ("hepacivirus"[MeSH Terms] OR "hepacivirus"[All Fields]))	[]	74691	0
rheumatic fever without mention of heart involvement	I00	Hepatitis B Virus	HBV	Hepatitis B virus	inf	0	(("rheumatic fever"[MeSH Terms] OR ("rheumatic"[All Fields] AND "fever"[All Fields]) OR "rheumatic fever"[All Fields]) AND mention[All Fields] AND ("heart"[MeSH Terms] OR "heart"[All Fields]) AND involvement[All Fields]) AND (("hepatitis b virus"[MeSH Terms] OR "hepatitis b virus"[All Fields]) OR HBV[All Fields] OR ("hepatitis b virus"[MeSH Terms] OR "hepatitis b virus"[All Fields]))	[]	61813	0
rheumatic fever without mention of heart involvement	I00	Helicobacter pylori	H. pylori	Helicobacter pylori	inf	0	(("rheumatic fever"[MeSH Terms] OR ("rheumatic"[All Fields] AND "fever"[All Fields]) OR "rheumatic fever"[All Fields]) AND mention[All Fields] AND ("heart"[MeSH Terms] OR "heart"[All Fields]) AND involvement[All Fields]) AND (("helicobacter pylori"[MeSH Terms] OR ("helicobacter"[All Fields] AND "pylori"[All Fields]) OR "helicobacter pylori"[All Fields]) OR ("helicobacter pylori"[MeSH Terms] OR ("helicobacter"[All Fields] AND "pylori"[All Fields]) OR "helicobacter pylori"[All Fields] OR "h pylori"[All Fields]) OR ("helicobacter pylori"[MeSH Terms] OR ("helicobacter"[All Fields] AND "pylori"[All Fields]) OR "helicobacter pylori"[All Fields]))	[]	45669	0
rheumatic fever without mention of heart involvement	I00	Epstein-Barr Virus	EBV	Herpesvirus 4, Human	inf	0	(("rheumatic fever"[MeSH Terms] OR ("rheumatic"[All Fields] AND "fever"[All Fields]) OR "rheumatic fever"[All Fields]) AND mention[All Fields] AND ("heart"[MeSH Terms] OR "heart"[All Fields]) AND involvement[All Fields]) AND (("herpesvirus 4, human"[MeSH Terms] OR "human herpesvirus 4"[All Fields] OR ("epstein"[All Fields] AND "barr"[All Fields] AND "virus"[All Fields]) OR "epstein barr virus"[All Fields]) OR ("herpesvirus 4, human"[MeSH Terms] OR "human herpesvirus 4"[All Fields] OR "ebv"[All Fields]) OR ("herpesvirus 4, human"[MeSH Terms] OR "human herpesvirus 4"[All Fields] OR "herpesvirus 4, human"[All Fields]))	[]	43106	0
rheumatic fever without mention of heart involvement	I00	Human Cytomegalovirus	CMV	Cytomegalovirus	inf	0	(("rheumatic fever"[MeSH Terms] OR ("rheumatic"[All Fields] AND "fever"[All Fields]) OR "rheumatic fever"[All Fields]) AND mention[All Fields] AND ("heart"[MeSH Terms] OR "heart"[All Fields]) AND involvement[All Fields]) AND (("cytomegalovirus"[MeSH Terms] OR "cytomegalovirus"[All Fields] OR ("human"[All Fields] AND "cytomegalovirus"[All Fields]) OR "human cytomegalovirus"[All Fields]) OR CMV[All Fields] OR ("cytomegalovirus"[MeSH Terms] OR "cytomegalovirus"[All Fields]))	[]	56819	0
otalgia and effusion of ear	H92	Kaposis Sarcoma-Associated Herpesvirus	KSHV/HHV-8	Herpesvirus 8, Human	inf	0	(("earache"[MeSH Terms] OR "earache"[All Fields] OR "otalgia"[All Fields]) AND effusion[All Fields] AND ("ear"[MeSH Terms] OR "ear"[All Fields])) AND (("herpesvirus 8, human"[MeSH Terms] OR "human herpesvirus 8"[All Fields] OR ("kaposis"[All Fields] AND "sarcoma"[All Fields] AND "associated"[All Fields] AND "herpesvirus"[All Fields]) OR "kaposis sarcoma associated herpesvirus"[All Fields]) OR KSHV/HHV-8[All Fields] OR ("herpesvirus 8, human"[MeSH Terms] OR "human herpesvirus 8"[All Fields] OR "herpesvirus 8, human"[All Fields]))	[]	5547	83
rheumatic fever without mention of heart involvement	I00	Chlamydia trachomatis	C. trachomatis	Chlamydia trachomatis	inf	0	(("rheumatic fever"[MeSH Terms] OR ("rheumatic"[All Fields] AND "fever"[All Fields]) OR "rheumatic fever"[All Fields]) AND mention[All Fields] AND ("heart"[MeSH Terms] OR "heart"[All Fields]) AND involvement[All Fields]) AND (("chlamydia trachomatis"[MeSH Terms] OR ("chlamydia"[All Fields] AND "trachomatis"[All Fields]) OR "chlamydia trachomatis"[All Fields]) OR ("chlamydia trachomatis"[MeSH Terms] OR ("chlamydia"[All Fields] AND "trachomatis"[All Fields]) OR "chlamydia trachomatis"[All Fields] OR "c trachomatis"[All Fields]) OR ("chlamydia trachomatis"[MeSH Terms] OR ("chlamydia"[All Fields] AND "trachomatis"[All Fields]) OR "chlamydia trachomatis"[All Fields]))	[]	16181	0
other disorders of ear, not elsewhere classified	H93	Merkel Cell Polyomavirus	MCV	Merkel cell polyomavirus	inf	0	((other[All Fields] AND ("disease"[MeSH Terms] OR "disease"[All Fields] OR "disorders"[All Fields]) AND ("ear"[MeSH Terms] OR "ear"[All Fields])) NOT (elsewhere[All Fields] AND ("classification"[MeSH Terms] OR "classification"[All Fields] OR "classified"[All Fields]))) AND (("merkel cell polyomavirus"[MeSH Terms] OR ("merkel"[All Fields] AND "cell"[All Fields] AND "polyomavirus"[All Fields]) OR "merkel cell polyomavirus"[All Fields]) OR MCV[All Fields] OR ("merkel cell polyomavirus"[MeSH Terms] OR ("merkel"[All Fields] AND "cell"[All Fields] AND "polyomavirus"[All Fields]) OR "merkel cell polyomavirus"[All Fields]))	[]	6221	7764
other disorders of ear, not elsewhere classified	H93	Kaposis Sarcoma-Associated Herpesvirus	KSHV/HHV-8	Herpesvirus 8, Human	inf	0	((other[All Fields] AND ("disease"[MeSH Terms] OR "disease"[All Fields] OR "disorders"[All Fields]) AND ("ear"[MeSH Terms] OR "ear"[All Fields])) NOT (elsewhere[All Fields] AND ("classification"[MeSH Terms] OR "classification"[All Fields] OR "classified"[All Fields]))) AND (("herpesvirus 8, human"[MeSH Terms] OR "human herpesvirus 8"[All Fields] OR ("kaposis"[All Fields] AND "sarcoma"[All Fields] AND "associated"[All Fields] AND "herpesvirus"[All Fields]) OR "kaposis sarcoma associated herpesvirus"[All Fields]) OR KSHV/HHV-8[All Fields] OR ("herpesvirus 8, human"[MeSH Terms] OR "human herpesvirus 8"[All Fields] OR "herpesvirus 8, human"[All Fields]))	[]	5547	7764
other disorders of ear, not elsewhere classified	H93	Human Papillomavirus type-18	HPV-18	Human papillomavirus 18	inf	0	((other[All Fields] AND ("disease"[MeSH Terms] OR "disease"[All Fields] OR "disorders"[All Fields]) AND ("ear"[MeSH Terms] OR "ear"[All Fields])) NOT (elsewhere[All Fields] AND ("classification"[MeSH Terms] OR "classification"[All Fields] OR "classified"[All Fields]))) AND (("human papillomavirus 18"[MeSH Terms] OR "human papillomavirus 18"[All Fields] OR "human papillomavirus type 18"[All Fields]) OR ("human papillomavirus 18"[MeSH Terms] OR "human papillomavirus 18"[All Fields] OR "hpv 18"[All Fields]) OR ("human papillomavirus 18"[MeSH Terms] OR "human papillomavirus 18"[All Fields]))	[]	4299	7764
other disorders of ear, not elsewhere classified	H93	Human Papillomavirus type-16	HPV-16	Human papillomavirus 16	inf	0	((other[All Fields] AND ("disease"[MeSH Terms] OR "disease"[All Fields] OR "disorders"[All Fields]) AND ("ear"[MeSH Terms] OR "ear"[All Fields])) NOT (elsewhere[All Fields] AND ("classification"[MeSH Terms] OR "classification"[All Fields] OR "classified"[All Fields]))) AND (("human papillomavirus 16"[MeSH Terms] OR "human papillomavirus 16"[All Fields] OR "human papillomavirus type 16"[All Fields]) OR ("human papillomavirus 16"[MeSH Terms] OR "human papillomavirus 16"[All Fields] OR "hpv 16"[All Fields]) OR ("human papillomavirus 16"[MeSH Terms] OR "human papillomavirus 16"[All Fields]))	[]	13046	7764
other disorders of ear, not elsewhere classified	H93	Human Herpesvirus-7	HHV-7	Herpesvirus 7, Human	inf	0	((other[All Fields] AND ("disease"[MeSH Terms] OR "disease"[All Fields] OR "disorders"[All Fields]) AND ("ear"[MeSH Terms] OR "ear"[All Fields])) NOT (elsewhere[All Fields] AND ("classification"[MeSH Terms] OR "classification"[All Fields] OR "classified"[All Fields]))) AND (("herpesvirus 7, human"[MeSH Terms] OR "human herpesvirus 7"[All Fields]) OR ("herpesvirus 7, human"[MeSH Terms] OR "human herpesvirus 7"[All Fields] OR "hhv 7"[All Fields]) OR ("herpesvirus 7, human"[MeSH Terms] OR "human herpesvirus 7"[All Fields] OR "herpesvirus 7, human"[All Fields]))	[]	874	7764
other disorders of ear, not elsewhere classified	H93	Human Herpesvirus-6	HHV-6	Herpesvirus 6, Human	inf	0	((other[All Fields] AND ("disease"[MeSH Terms] OR "disease"[All Fields] OR "disorders"[All Fields]) AND ("ear"[MeSH Terms] OR "ear"[All Fields])) NOT (elsewhere[All Fields] AND ("classification"[MeSH Terms] OR "classification"[All Fields] OR "classified"[All Fields]))) AND (("herpesvirus 6, human"[MeSH Terms] OR "human herpesvirus 6"[All Fields]) OR ("herpesvirus 6, human"[MeSH Terms] OR "human herpesvirus 6"[All Fields] OR "hhv 6"[All Fields]) OR ("herpesvirus 6, human"[MeSH Terms] OR "human herpesvirus 6"[All Fields] OR "herpesvirus 6, human"[All Fields]))	[]	3953	7764
otalgia and effusion of ear	H92	Varicella Zoster Virus	VZV	Herpesvirus 3, Human	inf	0	(("earache"[MeSH Terms] OR "earache"[All Fields] OR "otalgia"[All Fields]) AND effusion[All Fields] AND ("ear"[MeSH Terms] OR "ear"[All Fields])) AND (("herpesvirus 3, human"[MeSH Terms] OR "human herpesvirus 3"[All Fields] OR ("varicella"[All Fields] AND "zoster"[All Fields] AND "virus"[All Fields]) OR "varicella zoster virus"[All Fields]) OR ("herpesvirus 3, human"[MeSH Terms] OR "human herpesvirus 3"[All Fields] OR "vzv"[All Fields]) OR ("herpesvirus 3, human"[MeSH Terms] OR "human herpesvirus 3"[All Fields] OR "herpesvirus 3, human"[All Fields]))	[]	11829	83
otalgia and effusion of ear	H92	Toxoplasma gondii	T. gondii	Toxoplasma	inf	0	(("earache"[MeSH Terms] OR "earache"[All Fields] OR "otalgia"[All Fields]) AND effusion[All Fields] AND ("ear"[MeSH Terms] OR "ear"[All Fields])) AND (("toxoplasma"[MeSH Terms] OR "toxoplasma"[All Fields] OR ("toxoplasma"[All Fields] AND "gondii"[All Fields]) OR "toxoplasma gondii"[All Fields]) OR ("Tech Rep Brookhaven Natl Lab"[Journal] AND gondii[All Fields]) OR ("toxoplasma"[MeSH Terms] OR "toxoplasma"[All Fields]))	[]	20358	83
rheumatic fever without mention of heart involvement	I00	Human Polyomavirus BKV	BKV	bk virus	inf	0	(("rheumatic fever"[MeSH Terms] OR ("rheumatic"[All Fields] AND "fever"[All Fields]) OR "rheumatic fever"[All Fields]) AND mention[All Fields] AND ("heart"[MeSH Terms] OR "heart"[All Fields]) AND involvement[All Fields]) AND (("bk virus"[MeSH Terms] OR ("bk"[All Fields] AND "virus"[All Fields]) OR "bk virus"[All Fields] OR ("human"[All Fields] AND "polyomavirus"[All Fields] AND "bkv"[All Fields]) OR "human polyomavirus bkv"[All Fields]) OR BKV[All Fields] OR ("bk virus"[MeSH Terms] OR ("bk"[All Fields] AND "virus"[All Fields]) OR "bk virus"[All Fields]))	[]	3535	0
suppurative and unspecified otitis media	H66	Human Herpesvirus-6	HHV-6	Herpesvirus 6, Human	inf	0	("otitis media, suppurative"[MeSH Terms] OR ("otitis"[All Fields] AND "media"[All Fields] AND "suppurative"[All Fields]) OR "suppurative otitis media"[All Fields] OR ("suppurative"[All Fields] AND "unspecified"[All Fields] AND "otitis"[All Fields] AND "media"[All Fields])) AND (("herpesvirus 6, human"[MeSH Terms] OR "human herpesvirus 6"[All Fields]) OR ("herpesvirus 6, human"[MeSH Terms] OR "human herpesvirus 6"[All Fields] OR "hhv 6"[All Fields]) OR ("herpesvirus 6, human"[MeSH Terms] OR "human herpesvirus 6"[All Fields] OR "herpesvirus 6, human"[All Fields]))	[]	3953	3352
conductive and sensorineural hearing loss	H90	Kaposis Sarcoma-Associated Herpesvirus	KSHV/HHV-8	Herpesvirus 8, Human	inf	0	(conductive[All Fields] AND ("hearing loss, sensorineural"[MeSH Terms] OR ("hearing"[All Fields] AND "loss"[All Fields] AND "sensorineural"[All Fields]) OR "sensorineural hearing loss"[All Fields] OR ("sensorineural"[All Fields] AND "hearing"[All Fields] AND "loss"[All Fields]))) AND (("herpesvirus 8, human"[MeSH Terms] OR "human herpesvirus 8"[All Fields] OR ("kaposis"[All Fields] AND "sarcoma"[All Fields] AND "associated"[All Fields] AND "herpesvirus"[All Fields]) OR "kaposis sarcoma associated herpesvirus"[All Fields]) OR KSHV/HHV-8[All Fields] OR ("herpesvirus 8, human"[MeSH Terms] OR "human herpesvirus 8"[All Fields] OR "herpesvirus 8, human"[All Fields]))	[]	5547	2079
conductive and sensorineural hearing loss	H90	Human T-Lymphotropic Virus 1	HTLV-1	Human T-lymphotropic virus 1	inf	0	(conductive[All Fields] AND ("hearing loss, sensorineural"[MeSH Terms] OR ("hearing"[All Fields] AND "loss"[All Fields] AND "sensorineural"[All Fields]) OR "sensorineural hearing loss"[All Fields] OR ("sensorineural"[All Fields] AND "hearing"[All Fields] AND "loss"[All Fields]))) AND (("human t-lymphotropic virus 1"[MeSH Terms] OR "human t-lymphotropic virus 1"[All Fields] OR "human t lymphotropic virus 1"[All Fields]) OR ("human t-lymphotropic virus 1"[MeSH Terms] OR "human t-lymphotropic virus 1"[All Fields] OR "htlv 1"[All Fields]) OR ("human t-lymphotropic virus 1"[MeSH Terms] OR "human t-lymphotropic virus 1"[All Fields] OR "human t lymphotropic virus 1"[All Fields]))	[]	8153	2079
other diseases of inner ear	H83	Hepatitis B Virus	HBV	Hepatitis B virus	inf	0	(other[All Fields] AND ("disease"[MeSH Terms] OR "disease"[All Fields] OR "diseases"[All Fields]) AND ("ear, inner"[MeSH Terms] OR ("ear"[All Fields] AND "inner"[All Fields]) OR "inner ear"[All Fields] OR ("inner"[All Fields] AND "ear"[All Fields]))) AND (("hepatitis b virus"[MeSH Terms] OR "hepatitis b virus"[All Fields]) OR HBV[All Fields] OR ("hepatitis b virus"[MeSH Terms] OR "hepatitis b virus"[All Fields]))	[]	61813	2160
other diseases of inner ear	H83	Helicobacter pylori	H. pylori	Helicobacter pylori	inf	0	(other[All Fields] AND ("disease"[MeSH Terms] OR "disease"[All Fields] OR "diseases"[All Fields]) AND ("ear, inner"[MeSH Terms] OR ("ear"[All Fields] AND "inner"[All Fields]) OR "inner ear"[All Fields] OR ("inner"[All Fields] AND "ear"[All Fields]))) AND (("helicobacter pylori"[MeSH Terms] OR ("helicobacter"[All Fields] AND "pylori"[All Fields]) OR "helicobacter pylori"[All Fields]) OR ("helicobacter pylori"[MeSH Terms] OR ("helicobacter"[All Fields] AND "pylori"[All Fields]) OR "helicobacter pylori"[All Fields] OR "h pylori"[All Fields]) OR ("helicobacter pylori"[MeSH Terms] OR ("helicobacter"[All Fields] AND "pylori"[All Fields]) OR "helicobacter pylori"[All Fields]))	[]	45669	2160
other diseases of inner ear	H83	Chlamydia trachomatis	C. trachomatis	Chlamydia trachomatis	inf	0	(other[All Fields] AND ("disease"[MeSH Terms] OR "disease"[All Fields] OR "diseases"[All Fields]) AND ("ear, inner"[MeSH Terms] OR ("ear"[All Fields] AND "inner"[All Fields]) OR "inner ear"[All Fields] OR ("inner"[All Fields] AND "ear"[All Fields]))) AND (("chlamydia trachomatis"[MeSH Terms] OR ("chlamydia"[All Fields] AND "trachomatis"[All Fields]) OR "chlamydia trachomatis"[All Fields]) OR ("chlamydia trachomatis"[MeSH Terms] OR ("chlamydia"[All Fields] AND "trachomatis"[All Fields]) OR "chlamydia trachomatis"[All Fields] OR "c trachomatis"[All Fields]) OR ("chlamydia trachomatis"[MeSH Terms] OR ("chlamydia"[All Fields] AND "trachomatis"[All Fields]) OR "chlamydia trachomatis"[All Fields]))	[]	16181	2160
other diseases of inner ear	H83	Human Polyomavirus BKV	BKV	bk virus	inf	0	(other[All Fields] AND ("disease"[MeSH Terms] OR "disease"[All Fields] OR "diseases"[All Fields]) AND ("ear, inner"[MeSH Terms] OR ("ear"[All Fields] AND "inner"[All Fields]) OR "inner ear"[All Fields] OR ("inner"[All Fields] AND "ear"[All Fields]))) AND (("bk virus"[MeSH Terms] OR ("bk"[All Fields] AND "virus"[All Fields]) OR "bk virus"[All Fields] OR ("human"[All Fields] AND "polyomavirus"[All Fields] AND "bkv"[All Fields]) OR "human polyomavirus bkv"[All Fields]) OR BKV[All Fields] OR ("bk virus"[MeSH Terms] OR ("bk"[All Fields] AND "virus"[All Fields]) OR "bk virus"[All Fields]))	[]	3535	2160
disorders of vestibular function	H81	Merkel Cell Polyomavirus	MCV	Merkel cell polyomavirus	inf	0	("vestibular diseases"[MeSH Terms] OR ("vestibular"[All Fields] AND "diseases"[All Fields]) OR "vestibular diseases"[All Fields] OR ("disorders"[All Fields] AND "vestibular"[All Fields] AND "function"[All Fields]) OR "disorders of vestibular function"[All Fields]) AND (("merkel cell polyomavirus"[MeSH Terms] OR ("merkel"[All Fields] AND "cell"[All Fields] AND "polyomavirus"[All Fields]) OR "merkel cell polyomavirus"[All Fields]) OR MCV[All Fields] OR ("merkel cell polyomavirus"[MeSH Terms] OR ("merkel"[All Fields] AND "cell"[All Fields] AND "polyomavirus"[All Fields]) OR "merkel cell polyomavirus"[All Fields]))	[]	6221	19692
disorders of vestibular function	H81	Kaposis Sarcoma-Associated Herpesvirus	KSHV/HHV-8	Herpesvirus 8, Human	inf	0	("vestibular diseases"[MeSH Terms] OR ("vestibular"[All Fields] AND "diseases"[All Fields]) OR "vestibular diseases"[All Fields] OR ("disorders"[All Fields] AND "vestibular"[All Fields] AND "function"[All Fields]) OR "disorders of vestibular function"[All Fields]) AND (("herpesvirus 8, human"[MeSH Terms] OR "human herpesvirus 8"[All Fields] OR ("kaposis"[All Fields] AND "sarcoma"[All Fields] AND "associated"[All Fields] AND "herpesvirus"[All Fields]) OR "kaposis sarcoma associated herpesvirus"[All Fields]) OR KSHV/HHV-8[All Fields] OR ("herpesvirus 8, human"[MeSH Terms] OR "human herpesvirus 8"[All Fields] OR "herpesvirus 8, human"[All Fields]))	[]	5547	19692
disorders of vestibular function	H81	Human Papillomavirus type-18	HPV-18	Human papillomavirus 18	inf	0	("vestibular diseases"[MeSH Terms] OR ("vestibular"[All Fields] AND "diseases"[All Fields]) OR "vestibular diseases"[All Fields] OR ("disorders"[All Fields] AND "vestibular"[All Fields] AND "function"[All Fields]) OR "disorders of vestibular function"[All Fields]) AND (("human papillomavirus 18"[MeSH Terms] OR "human papillomavirus 18"[All Fields] OR "human papillomavirus type 18"[All Fields]) OR ("human papillomavirus 18"[MeSH Terms] OR "human papillomavirus 18"[All Fields] OR "hpv 18"[All Fields]) OR ("human papillomavirus 18"[MeSH Terms] OR "human papillomavirus 18"[All Fields]))	[]	4299	19692
disorders of vestibular function	H81	Human Herpesvirus-6	HHV-6	Herpesvirus 6, Human	inf	0	("vestibular diseases"[MeSH Terms] OR ("vestibular"[All Fields] AND "diseases"[All Fields]) OR "vestibular diseases"[All Fields] OR ("disorders"[All Fields] AND "vestibular"[All Fields] AND "function"[All Fields]) OR "disorders of vestibular function"[All Fields]) AND (("herpesvirus 6, human"[MeSH Terms] OR "human herpesvirus 6"[All Fields]) OR ("herpesvirus 6, human"[MeSH Terms] OR "human herpesvirus 6"[All Fields] OR "hhv 6"[All Fields]) OR ("herpesvirus 6, human"[MeSH Terms] OR "human herpesvirus 6"[All Fields] OR "herpesvirus 6, human"[All Fields]))	[]	3953	19692
other diseases of inner ear	H83	Hepatitis C Virus	HCV	Hepacivirus	inf	0	(other[All Fields] AND ("disease"[MeSH Terms] OR "disease"[All Fields] OR "diseases"[All Fields]) AND ("ear, inner"[MeSH Terms] OR ("ear"[All Fields] AND "inner"[All Fields]) OR "inner ear"[All Fields] OR ("inner"[All Fields] AND "ear"[All Fields]))) AND (("hepacivirus"[MeSH Terms] OR "hepacivirus"[All Fields] OR "hepatitis c virus"[All Fields]) OR HCV[All Fields] OR ("hepacivirus"[MeSH Terms] OR "hepacivirus"[All Fields]))	[]	74691	2160
disorders of vestibular function	H81	Chlamydia trachomatis	C. trachomatis	Chlamydia trachomatis	inf	0	("vestibular diseases"[MeSH Terms] OR ("vestibular"[All Fields] AND "diseases"[All Fields]) OR "vestibular diseases"[All Fields] OR ("disorders"[All Fields] AND "vestibular"[All Fields] AND "function"[All Fields]) OR "disorders of vestibular function"[All Fields]) AND (("chlamydia trachomatis"[MeSH Terms] OR ("chlamydia"[All Fields] AND "trachomatis"[All Fields]) OR "chlamydia trachomatis"[All Fields]) OR ("chlamydia trachomatis"[MeSH Terms] OR ("chlamydia"[All Fields] AND "trachomatis"[All Fields]) OR "chlamydia trachomatis"[All Fields] OR "c trachomatis"[All Fields]) OR ("chlamydia trachomatis"[MeSH Terms] OR ("chlamydia"[All Fields] AND "trachomatis"[All Fields]) OR "chlamydia trachomatis"[All Fields]))	[]	16181	19692
otosclerosis	H80	Toxoplasma gondii	T. gondii	Toxoplasma	inf	0	("otosclerosis"[MeSH Terms] OR "otosclerosis"[All Fields]) AND (("toxoplasma"[MeSH Terms] OR "toxoplasma"[All Fields] OR ("toxoplasma"[All Fields] AND "gondii"[All Fields]) OR "toxoplasma gondii"[All Fields]) OR ("Tech Rep Brookhaven Natl Lab"[Journal] AND gondii[All Fields]) OR ("toxoplasma"[MeSH Terms] OR "toxoplasma"[All Fields]))	[]	20358	5863
otosclerosis	H80	Kaposis Sarcoma-Associated Herpesvirus	KSHV/HHV-8	Herpesvirus 8, Human	inf	0	("otosclerosis"[MeSH Terms] OR "otosclerosis"[All Fields]) AND (("herpesvirus 8, human"[MeSH Terms] OR "human herpesvirus 8"[All Fields] OR ("kaposis"[All Fields] AND "sarcoma"[All Fields] AND "associated"[All Fields] AND "herpesvirus"[All Fields]) OR "kaposis sarcoma associated herpesvirus"[All Fields]) OR KSHV/HHV-8[All Fields] OR ("herpesvirus 8, human"[MeSH Terms] OR "human herpesvirus 8"[All Fields] OR "herpesvirus 8, human"[All Fields]))	[]	5547	5863
otosclerosis	H80	Human Polyomavirus JCV	JCV	JC Virus	inf	0	("otosclerosis"[MeSH Terms] OR "otosclerosis"[All Fields]) AND (("jc virus"[MeSH Terms] OR ("jc"[All Fields] AND "virus"[All Fields]) OR "jc virus"[All Fields] OR ("human"[All Fields] AND "polyomavirus"[All Fields] AND "jcv"[All Fields]) OR "human polyomavirus jcv"[All Fields]) OR ("J Clin Virol"[Journal] OR "jcv"[All Fields]) OR ("jc virus"[MeSH Terms] OR ("jc"[All Fields] AND "virus"[All Fields]) OR "jc virus"[All Fields]))	[]	7853	5863
otosclerosis	H80	Human T-Lymphotropic Virus 1	HTLV-1	Human T-lymphotropic virus 1	inf	0	("otosclerosis"[MeSH Terms] OR "otosclerosis"[All Fields]) AND (("human t-lymphotropic virus 1"[MeSH Terms] OR "human t-lymphotropic virus 1"[All Fields] OR "human t lymphotropic virus 1"[All Fields]) OR ("human t-lymphotropic virus 1"[MeSH Terms] OR "human t-lymphotropic virus 1"[All Fields] OR "htlv 1"[All Fields]) OR ("human t-lymphotropic virus 1"[MeSH Terms] OR "human t-lymphotropic virus 1"[All Fields] OR "human t lymphotropic virus 1"[All Fields]))	[]	8153	5863
otosclerosis	H80	Herpes Simplex virus-2	HSV2	Herpesvirus 2, Human	inf	0	("otosclerosis"[MeSH Terms] OR "otosclerosis"[All Fields]) AND (("herpesvirus 2, human"[MeSH Terms] OR "human herpesvirus 2"[All Fields] OR "herpes simplex virus 2"[All Fields]) OR ("herpesvirus 2, human"[MeSH Terms] OR "human herpesvirus 2"[All Fields] OR "hsv2"[All Fields]) OR ("herpesvirus 2, human"[MeSH Terms] OR "human herpesvirus 2"[All Fields] OR "herpesvirus 2, human"[All Fields]))	[]	4982	5863
otosclerosis	H80	Herpes Simplex virus-1	HSV1	Herpesvirus 1, Human	inf	0	("otosclerosis"[MeSH Terms] OR "otosclerosis"[All Fields]) AND (("herpesvirus 1, human"[MeSH Terms] OR "human herpesvirus 1"[All Fields] OR "herpes simplex virus 1"[All Fields]) OR ("herpesvirus 1, human"[MeSH Terms] OR "human herpesvirus 1"[All Fields] OR "hsv1"[All Fields]) OR ("herpesvirus 1, human"[MeSH Terms] OR "human herpesvirus 1"[All Fields] OR "herpesvirus 1, human"[All Fields]))	[]	13166	5863
otosclerosis	H80	Human Papillomavirus type-18	HPV-18	Human papillomavirus 18	inf	0	("otosclerosis"[MeSH Terms] OR "otosclerosis"[All Fields]) AND (("human papillomavirus 18"[MeSH Terms] OR "human papillomavirus 18"[All Fields] OR "human papillomavirus type 18"[All Fields]) OR ("human papillomavirus 18"[MeSH Terms] OR "human papillomavirus 18"[All Fields] OR "hpv 18"[All Fields]) OR ("human papillomavirus 18"[MeSH Terms] OR "human papillomavirus 18"[All Fields]))	[]	4299	5863
otosclerosis	H80	Human Papillomavirus type-16	HPV-16	Human papillomavirus 16	inf	0	("otosclerosis"[MeSH Terms] OR "otosclerosis"[All Fields]) AND (("human papillomavirus 16"[MeSH Terms] OR "human papillomavirus 16"[All Fields] OR "human papillomavirus type 16"[All Fields]) OR ("human papillomavirus 16"[MeSH Terms] OR "human papillomavirus 16"[All Fields] OR "hpv 16"[All Fields]) OR ("human papillomavirus 16"[MeSH Terms] OR "human papillomavirus 16"[All Fields]))	[]	13046	5863
disorders of vestibular function	H81	Human Polyomavirus BKV	BKV	bk virus	inf	0	("vestibular diseases"[MeSH Terms] OR ("vestibular"[All Fields] AND "diseases"[All Fields]) OR "vestibular diseases"[All Fields] OR ("disorders"[All Fields] AND "vestibular"[All Fields] AND "function"[All Fields]) OR "disorders of vestibular function"[All Fields]) AND (("bk virus"[MeSH Terms] OR ("bk"[All Fields] AND "virus"[All Fields]) OR "bk virus"[All Fields] OR ("human"[All Fields] AND "polyomavirus"[All Fields] AND "bkv"[All Fields]) OR "human polyomavirus bkv"[All Fields]) OR BKV[All Fields] OR ("bk virus"[MeSH Terms] OR ("bk"[All Fields] AND "virus"[All Fields]) OR "bk virus"[All Fields]))	[]	3535	19692
conductive and sensorineural hearing loss	H90	Human Polyomavirus JCV	JCV	JC Virus	inf	0	(conductive[All Fields] AND ("hearing loss, sensorineural"[MeSH Terms] OR ("hearing"[All Fields] AND "loss"[All Fields] AND "sensorineural"[All Fields]) OR "sensorineural hearing loss"[All Fields] OR ("sensorineural"[All Fields] AND "hearing"[All Fields] AND "loss"[All Fields]))) AND (("jc virus"[MeSH Terms] OR ("jc"[All Fields] AND "virus"[All Fields]) OR "jc virus"[All Fields] OR ("human"[All Fields] AND "polyomavirus"[All Fields] AND "jcv"[All Fields]) OR "human polyomavirus jcv"[All Fields]) OR ("J Clin Virol"[Journal] OR "jcv"[All Fields]) OR ("jc virus"[MeSH Terms] OR ("jc"[All Fields] AND "virus"[All Fields]) OR "jc virus"[All Fields]))	[]	7853	2079
other diseases of inner ear	H83	Human Herpesvirus-6	HHV-6	Herpesvirus 6, Human	inf	0	(other[All Fields] AND ("disease"[MeSH Terms] OR "disease"[All Fields] OR "diseases"[All Fields]) AND ("ear, inner"[MeSH Terms] OR ("ear"[All Fields] AND "inner"[All Fields]) OR "inner ear"[All Fields] OR ("inner"[All Fields] AND "ear"[All Fields]))) AND (("herpesvirus 6, human"[MeSH Terms] OR "human herpesvirus 6"[All Fields]) OR ("herpesvirus 6, human"[MeSH Terms] OR "human herpesvirus 6"[All Fields] OR "hhv 6"[All Fields]) OR ("herpesvirus 6, human"[MeSH Terms] OR "human herpesvirus 6"[All Fields] OR "herpesvirus 6, human"[All Fields]))	[]	3953	2160
other diseases of inner ear	H83	Human Papillomavirus type-16	HPV-16	Human papillomavirus 16	inf	0	(other[All Fields] AND ("disease"[MeSH Terms] OR "disease"[All Fields] OR "diseases"[All Fields]) AND ("ear, inner"[MeSH Terms] OR ("ear"[All Fields] AND "inner"[All Fields]) OR "inner ear"[All Fields] OR ("inner"[All Fields] AND "ear"[All Fields]))) AND (("human papillomavirus 16"[MeSH Terms] OR "human papillomavirus 16"[All Fields] OR "human papillomavirus type 16"[All Fields]) OR ("human papillomavirus 16"[MeSH Terms] OR "human papillomavirus 16"[All Fields] OR "hpv 16"[All Fields]) OR ("human papillomavirus 16"[MeSH Terms] OR "human papillomavirus 16"[All Fields]))	[]	13046	2160
conductive and sensorineural hearing loss	H90	Herpes Simplex virus-2	HSV2	Herpesvirus 2, Human	inf	0	(conductive[All Fields] AND ("hearing loss, sensorineural"[MeSH Terms] OR ("hearing"[All Fields] AND "loss"[All Fields] AND "sensorineural"[All Fields]) OR "sensorineural hearing loss"[All Fields] OR ("sensorineural"[All Fields] AND "hearing"[All Fields] AND "loss"[All Fields]))) AND (("herpesvirus 2, human"[MeSH Terms] OR "human herpesvirus 2"[All Fields] OR "herpes simplex virus 2"[All Fields]) OR ("herpesvirus 2, human"[MeSH Terms] OR "human herpesvirus 2"[All Fields] OR "hsv2"[All Fields]) OR ("herpesvirus 2, human"[MeSH Terms] OR "human herpesvirus 2"[All Fields] OR "herpesvirus 2, human"[All Fields]))	[]	4982	2079
conductive and sensorineural hearing loss	H90	Herpes Simplex virus-1	HSV1	Herpesvirus 1, Human	inf	0	(conductive[All Fields] AND ("hearing loss, sensorineural"[MeSH Terms] OR ("hearing"[All Fields] AND "loss"[All Fields] AND "sensorineural"[All Fields]) OR "sensorineural hearing loss"[All Fields] OR ("sensorineural"[All Fields] AND "hearing"[All Fields] AND "loss"[All Fields]))) AND (("herpesvirus 1, human"[MeSH Terms] OR "human herpesvirus 1"[All Fields] OR "herpes simplex virus 1"[All Fields]) OR ("herpesvirus 1, human"[MeSH Terms] OR "human herpesvirus 1"[All Fields] OR "hsv1"[All Fields]) OR ("herpesvirus 1, human"[MeSH Terms] OR "human herpesvirus 1"[All Fields] OR "herpesvirus 1, human"[All Fields]))	[]	13166	2079
conductive and sensorineural hearing loss	H90	Human Papillomavirus type-18	HPV-18	Human papillomavirus 18	inf	0	(conductive[All Fields] AND ("hearing loss, sensorineural"[MeSH Terms] OR ("hearing"[All Fields] AND "loss"[All Fields] AND "sensorineural"[All Fields]) OR "sensorineural hearing loss"[All Fields] OR ("sensorineural"[All Fields] AND "hearing"[All Fields] AND "loss"[All Fields]))) AND (("human papillomavirus 18"[MeSH Terms] OR "human papillomavirus 18"[All Fields] OR "human papillomavirus type 18"[All Fields]) OR ("human papillomavirus 18"[MeSH Terms] OR "human papillomavirus 18"[All Fields] OR "hpv 18"[All Fields]) OR ("human papillomavirus 18"[MeSH Terms] OR "human papillomavirus 18"[All Fields]))	[]	4299	2079
conductive and sensorineural hearing loss	H90	Human Papillomavirus type-16	HPV-16	Human papillomavirus 16	inf	0	(conductive[All Fields] AND ("hearing loss, sensorineural"[MeSH Terms] OR ("hearing"[All Fields] AND "loss"[All Fields] AND "sensorineural"[All Fields]) OR "sensorineural hearing loss"[All Fields] OR ("sensorineural"[All Fields] AND "hearing"[All Fields] AND "loss"[All Fields]))) AND (("human papillomavirus 16"[MeSH Terms] OR "human papillomavirus 16"[All Fields] OR "human papillomavirus type 16"[All Fields]) OR ("human papillomavirus 16"[MeSH Terms] OR "human papillomavirus 16"[All Fields] OR "hpv 16"[All Fields]) OR ("human papillomavirus 16"[MeSH Terms] OR "human papillomavirus 16"[All Fields]))	[]	13046	2079
conductive and sensorineural hearing loss	H90	Human Herpesvirus-7	HHV-7	Herpesvirus 7, Human	inf	0	(conductive[All Fields] AND ("hearing loss, sensorineural"[MeSH Terms] OR ("hearing"[All Fields] AND "loss"[All Fields] AND "sensorineural"[All Fields]) OR "sensorineural hearing loss"[All Fields] OR ("sensorineural"[All Fields] AND "hearing"[All Fields] AND "loss"[All Fields]))) AND (("herpesvirus 7, human"[MeSH Terms] OR "human herpesvirus 7"[All Fields]) OR ("herpesvirus 7, human"[MeSH Terms] OR "human herpesvirus 7"[All Fields] OR "hhv 7"[All Fields]) OR ("herpesvirus 7, human"[MeSH Terms] OR "human herpesvirus 7"[All Fields] OR "herpesvirus 7, human"[All Fields]))	[]	874	2079
conductive and sensorineural hearing loss	H90	Human Herpesvirus-6	HHV-6	Herpesvirus 6, Human	inf	0	(conductive[All Fields] AND ("hearing loss, sensorineural"[MeSH Terms] OR ("hearing"[All Fields] AND "loss"[All Fields] AND "sensorineural"[All Fields]) OR "sensorineural hearing loss"[All Fields] OR ("sensorineural"[All Fields] AND "hearing"[All Fields] AND "loss"[All Fields]))) AND (("herpesvirus 6, human"[MeSH Terms] OR "human herpesvirus 6"[All Fields]) OR ("herpesvirus 6, human"[MeSH Terms] OR "human herpesvirus 6"[All Fields] OR "hhv 6"[All Fields]) OR ("herpesvirus 6, human"[MeSH Terms] OR "human herpesvirus 6"[All Fields] OR "herpesvirus 6, human"[All Fields]))	[]	3953	2079
conductive and sensorineural hearing loss	H90	Hepatitis C Virus	HCV	Hepacivirus	inf	0	(conductive[All Fields] AND ("hearing loss, sensorineural"[MeSH Terms] OR ("hearing"[All Fields] AND "loss"[All Fields] AND "sensorineural"[All Fields]) OR "sensorineural hearing loss"[All Fields] OR ("sensorineural"[All Fields] AND "hearing"[All Fields] AND "loss"[All Fields]))) AND (("hepacivirus"[MeSH Terms] OR "hepacivirus"[All Fields] OR "hepatitis c virus"[All Fields]) OR HCV[All Fields] OR ("hepacivirus"[MeSH Terms] OR "hepacivirus"[All Fields]))	[]	74691	2079
conductive and sensorineural hearing loss	H90	Hepatitis B Virus	HBV	Hepatitis B virus	inf	0	(conductive[All Fields] AND ("hearing loss, sensorineural"[MeSH Terms] OR ("hearing"[All Fields] AND "loss"[All Fields] AND "sensorineural"[All Fields]) OR "sensorineural hearing loss"[All Fields] OR ("sensorineural"[All Fields] AND "hearing"[All Fields] AND "loss"[All Fields]))) AND (("hepatitis b virus"[MeSH Terms] OR "hepatitis b virus"[All Fields]) OR HBV[All Fields] OR ("hepatitis b virus"[MeSH Terms] OR "hepatitis b virus"[All Fields]))	[]	61813	2079
other diseases of inner ear	H83	Human Herpesvirus-7	HHV-7	Herpesvirus 7, Human	inf	0	(other[All Fields] AND ("disease"[MeSH Terms] OR "disease"[All Fields] OR "diseases"[All Fields]) AND ("ear, inner"[MeSH Terms] OR ("ear"[All Fields] AND "inner"[All Fields]) OR "inner ear"[All Fields] OR ("inner"[All Fields] AND "ear"[All Fields]))) AND (("herpesvirus 7, human"[MeSH Terms] OR "human herpesvirus 7"[All Fields]) OR ("herpesvirus 7, human"[MeSH Terms] OR "human herpesvirus 7"[All Fields] OR "hhv 7"[All Fields]) OR ("herpesvirus 7, human"[MeSH Terms] OR "human herpesvirus 7"[All Fields] OR "herpesvirus 7, human"[All Fields]))	[]	874	2160
conductive and sensorineural hearing loss	H90	Helicobacter pylori	H. pylori	Helicobacter pylori	inf	0	(conductive[All Fields] AND ("hearing loss, sensorineural"[MeSH Terms] OR ("hearing"[All Fields] AND "loss"[All Fields] AND "sensorineural"[All Fields]) OR "sensorineural hearing loss"[All Fields] OR ("sensorineural"[All Fields] AND "hearing"[All Fields] AND "loss"[All Fields]))) AND (("helicobacter pylori"[MeSH Terms] OR ("helicobacter"[All Fields] AND "pylori"[All Fields]) OR "helicobacter pylori"[All Fields]) OR ("helicobacter pylori"[MeSH Terms] OR ("helicobacter"[All Fields] AND "pylori"[All Fields]) OR "helicobacter pylori"[All Fields] OR "h pylori"[All Fields]) OR ("helicobacter pylori"[MeSH Terms] OR ("helicobacter"[All Fields] AND "pylori"[All Fields]) OR "helicobacter pylori"[All Fields]))	[]	45669	2079
conductive and sensorineural hearing loss	H90	Chlamydia trachomatis	C. trachomatis	Chlamydia trachomatis	inf	0	(conductive[All Fields] AND ("hearing loss, sensorineural"[MeSH Terms] OR ("hearing"[All Fields] AND "loss"[All Fields] AND "sensorineural"[All Fields]) OR "sensorineural hearing loss"[All Fields] OR ("sensorineural"[All Fields] AND "hearing"[All Fields] AND "loss"[All Fields]))) AND (("chlamydia trachomatis"[MeSH Terms] OR ("chlamydia"[All Fields] AND "trachomatis"[All Fields]) OR "chlamydia trachomatis"[All Fields]) OR ("chlamydia trachomatis"[MeSH Terms] OR ("chlamydia"[All Fields] AND "trachomatis"[All Fields]) OR "chlamydia trachomatis"[All Fields] OR "c trachomatis"[All Fields]) OR ("chlamydia trachomatis"[MeSH Terms] OR ("chlamydia"[All Fields] AND "trachomatis"[All Fields]) OR "chlamydia trachomatis"[All Fields]))	[]	16181	2079
conductive and sensorineural hearing loss	H90	Human Polyomavirus BKV	BKV	bk virus	inf	0	(conductive[All Fields] AND ("hearing loss, sensorineural"[MeSH Terms] OR ("hearing"[All Fields] AND "loss"[All Fields] AND "sensorineural"[All Fields]) OR "sensorineural hearing loss"[All Fields] OR ("sensorineural"[All Fields] AND "hearing"[All Fields] AND "loss"[All Fields]))) AND (("bk virus"[MeSH Terms] OR ("bk"[All Fields] AND "virus"[All Fields]) OR "bk virus"[All Fields] OR ("human"[All Fields] AND "polyomavirus"[All Fields] AND "bkv"[All Fields]) OR "human polyomavirus bkv"[All Fields]) OR BKV[All Fields] OR ("bk virus"[MeSH Terms] OR ("bk"[All Fields] AND "virus"[All Fields]) OR "bk virus"[All Fields]))	[]	3535	2079
other diseases of inner ear	H83	Merkel Cell Polyomavirus	MCV	Merkel cell polyomavirus	inf	0	(other[All Fields] AND ("disease"[MeSH Terms] OR "disease"[All Fields] OR "diseases"[All Fields]) AND ("ear, inner"[MeSH Terms] OR ("ear"[All Fields] AND "inner"[All Fields]) OR "inner ear"[All Fields] OR ("inner"[All Fields] AND "ear"[All Fields]))) AND (("merkel cell polyomavirus"[MeSH Terms] OR ("merkel"[All Fields] AND "cell"[All Fields] AND "polyomavirus"[All Fields]) OR "merkel cell polyomavirus"[All Fields]) OR MCV[All Fields] OR ("merkel cell polyomavirus"[MeSH Terms] OR ("merkel"[All Fields] AND "cell"[All Fields] AND "polyomavirus"[All Fields]) OR "merkel cell polyomavirus"[All Fields]))	[]	6221	2160
other diseases of inner ear	H83	Kaposis Sarcoma-Associated Herpesvirus	KSHV/HHV-8	Herpesvirus 8, Human	inf	0	(other[All Fields] AND ("disease"[MeSH Terms] OR "disease"[All Fields] OR "diseases"[All Fields]) AND ("ear, inner"[MeSH Terms] OR ("ear"[All Fields] AND "inner"[All Fields]) OR "inner ear"[All Fields] OR ("inner"[All Fields] AND "ear"[All Fields]))) AND (("herpesvirus 8, human"[MeSH Terms] OR "human herpesvirus 8"[All Fields] OR ("kaposis"[All Fields] AND "sarcoma"[All Fields] AND "associated"[All Fields] AND "herpesvirus"[All Fields]) OR "kaposis sarcoma associated herpesvirus"[All Fields]) OR KSHV/HHV-8[All Fields] OR ("herpesvirus 8, human"[MeSH Terms] OR "human herpesvirus 8"[All Fields] OR "herpesvirus 8, human"[All Fields]))	[]	5547	2160
other diseases of inner ear	H83	Human Polyomavirus JCV	JCV	JC Virus	inf	0	(other[All Fields] AND ("disease"[MeSH Terms] OR "disease"[All Fields] OR "diseases"[All Fields]) AND ("ear, inner"[MeSH Terms] OR ("ear"[All Fields] AND "inner"[All Fields]) OR "inner ear"[All Fields] OR ("inner"[All Fields] AND "ear"[All Fields]))) AND (("jc virus"[MeSH Terms] OR ("jc"[All Fields] AND "virus"[All Fields]) OR "jc virus"[All Fields] OR ("human"[All Fields] AND "polyomavirus"[All Fields] AND "jcv"[All Fields]) OR "human polyomavirus jcv"[All Fields]) OR ("J Clin Virol"[Journal] OR "jcv"[All Fields]) OR ("jc virus"[MeSH Terms] OR ("jc"[All Fields] AND "virus"[All Fields]) OR "jc virus"[All Fields]))	[]	7853	2160
other diseases of inner ear	H83	Human T-Lymphotropic Virus 1	HTLV-1	Human T-lymphotropic virus 1	inf	0	(other[All Fields] AND ("disease"[MeSH Terms] OR "disease"[All Fields] OR "diseases"[All Fields]) AND ("ear, inner"[MeSH Terms] OR ("ear"[All Fields] AND "inner"[All Fields]) OR "inner ear"[All Fields] OR ("inner"[All Fields] AND "ear"[All Fields]))) AND (("human t-lymphotropic virus 1"[MeSH Terms] OR "human t-lymphotropic virus 1"[All Fields] OR "human t lymphotropic virus 1"[All Fields]) OR ("human t-lymphotropic virus 1"[MeSH Terms] OR "human t-lymphotropic virus 1"[All Fields] OR "htlv 1"[All Fields]) OR ("human t-lymphotropic virus 1"[MeSH Terms] OR "human t-lymphotropic virus 1"[All Fields] OR "human t lymphotropic virus 1"[All Fields]))	[]	8153	2160
other diseases of inner ear	H83	Herpes Simplex virus-2	HSV2	Herpesvirus 2, Human	inf	0	(other[All Fields] AND ("disease"[MeSH Terms] OR "disease"[All Fields] OR "diseases"[All Fields]) AND ("ear, inner"[MeSH Terms] OR ("ear"[All Fields] AND "inner"[All Fields]) OR "inner ear"[All Fields] OR ("inner"[All Fields] AND "ear"[All Fields]))) AND (("herpesvirus 2, human"[MeSH Terms] OR "human herpesvirus 2"[All Fields] OR "herpes simplex virus 2"[All Fields]) OR ("herpesvirus 2, human"[MeSH Terms] OR "human herpesvirus 2"[All Fields] OR "hsv2"[All Fields]) OR ("herpesvirus 2, human"[MeSH Terms] OR "human herpesvirus 2"[All Fields] OR "herpesvirus 2, human"[All Fields]))	[]	4982	2160
other diseases of inner ear	H83	Human Papillomavirus type-18	HPV-18	Human papillomavirus 18	inf	0	(other[All Fields] AND ("disease"[MeSH Terms] OR "disease"[All Fields] OR "diseases"[All Fields]) AND ("ear, inner"[MeSH Terms] OR ("ear"[All Fields] AND "inner"[All Fields]) OR "inner ear"[All Fields] OR ("inner"[All Fields] AND "ear"[All Fields]))) AND (("human papillomavirus 18"[MeSH Terms] OR "human papillomavirus 18"[All Fields] OR "human papillomavirus type 18"[All Fields]) OR ("human papillomavirus 18"[MeSH Terms] OR "human papillomavirus 18"[All Fields] OR "hpv 18"[All Fields]) OR ("human papillomavirus 18"[MeSH Terms] OR "human papillomavirus 18"[All Fields]))	[]	4299	2160
conductive and sensorineural hearing loss	H90	Epstein-Barr Virus	EBV	Herpesvirus 4, Human	inf	0	(conductive[All Fields] AND ("hearing loss, sensorineural"[MeSH Terms] OR ("hearing"[All Fields] AND "loss"[All Fields] AND "sensorineural"[All Fields]) OR "sensorineural hearing loss"[All Fields] OR ("sensorineural"[All Fields] AND "hearing"[All Fields] AND "loss"[All Fields]))) AND (("herpesvirus 4, human"[MeSH Terms] OR "human herpesvirus 4"[All Fields] OR ("epstein"[All Fields] AND "barr"[All Fields] AND "virus"[All Fields]) OR "epstein barr virus"[All Fields]) OR ("herpesvirus 4, human"[MeSH Terms] OR "human herpesvirus 4"[All Fields] OR "ebv"[All Fields]) OR ("herpesvirus 4, human"[MeSH Terms] OR "human herpesvirus 4"[All Fields] OR "herpesvirus 4, human"[All Fields]))	[]	43106	2079
retinal disorders in diseases classified elsewhere	H36	Chlamydia trachomatis	C. trachomatis	Chlamydia trachomatis	inf	0	(("retinal diseases"[MeSH Terms] OR ("retinal"[All Fields] AND "diseases"[All Fields]) OR "retinal diseases"[All Fields] OR ("retinal"[All Fields] AND "disorders"[All Fields]) OR "retinal disorders"[All Fields]) AND ("disease"[MeSH Terms] OR "disease"[All Fields] OR "diseases"[All Fields]) AND ("classification"[MeSH Terms] OR "classification"[All Fields] OR "classified"[All Fields]) AND elsewhere[All Fields]) AND (("chlamydia trachomatis"[MeSH Terms] OR ("chlamydia"[All Fields] AND "trachomatis"[All Fields]) OR "chlamydia trachomatis"[All Fields]) OR ("chlamydia trachomatis"[MeSH Terms] OR ("chlamydia"[All Fields] AND "trachomatis"[All Fields]) OR "chlamydia trachomatis"[All Fields] OR "c trachomatis"[All Fields]) OR ("chlamydia trachomatis"[MeSH Terms] OR ("chlamydia"[All Fields] AND "trachomatis"[All Fields]) OR "chlamydia trachomatis"[All Fields]))	[]	16181	14
suppurative and unspecified otitis media	H66	Hepatitis C Virus	HCV	Hepacivirus	inf	0	("otitis media, suppurative"[MeSH Terms] OR ("otitis"[All Fields] AND "media"[All Fields] AND "suppurative"[All Fields]) OR "suppurative otitis media"[All Fields] OR ("suppurative"[All Fields] AND "unspecified"[All Fields] AND "otitis"[All Fields] AND "media"[All Fields])) AND (("hepacivirus"[MeSH Terms] OR "hepacivirus"[All Fields] OR "hepatitis c virus"[All Fields]) OR HCV[All Fields] OR ("hepacivirus"[MeSH Terms] OR "hepacivirus"[All Fields]))	[]	74691	3352
suppurative and unspecified otitis media	H66	Epstein-Barr Virus	EBV	Herpesvirus 4, Human	inf	0	("otitis media, suppurative"[MeSH Terms] OR ("otitis"[All Fields] AND "media"[All Fields] AND "suppurative"[All Fields]) OR "suppurative otitis media"[All Fields] OR ("suppurative"[All Fields] AND "unspecified"[All Fields] AND "otitis"[All Fields] AND "media"[All Fields])) AND (("herpesvirus 4, human"[MeSH Terms] OR "human herpesvirus 4"[All Fields] OR ("epstein"[All Fields] AND "barr"[All Fields] AND "virus"[All Fields]) OR "epstein barr virus"[All Fields]) OR ("herpesvirus 4, human"[MeSH Terms] OR "human herpesvirus 4"[All Fields] OR "ebv"[All Fields]) OR ("herpesvirus 4, human"[MeSH Terms] OR "human herpesvirus 4"[All Fields] OR "herpesvirus 4, human"[All Fields]))	[]	43106	3352
other strabismus	H50	Herpes Simplex virus-2	HSV2	Herpesvirus 2, Human	inf	0	(other[All Fields] AND ("strabismus"[MeSH Terms] OR "strabismus"[All Fields])) AND (("herpesvirus 2, human"[MeSH Terms] OR "human herpesvirus 2"[All Fields] OR "herpes simplex virus 2"[All Fields]) OR ("herpesvirus 2, human"[MeSH Terms] OR "human herpesvirus 2"[All Fields] OR "hsv2"[All Fields]) OR ("herpesvirus 2, human"[MeSH Terms] OR "human herpesvirus 2"[All Fields] OR "herpesvirus 2, human"[All Fields]))	[]	4982	2586
other strabismus	H50	Herpes Simplex virus-1	HSV1	Herpesvirus 1, Human	inf	0	(other[All Fields] AND ("strabismus"[MeSH Terms] OR "strabismus"[All Fields])) AND (("herpesvirus 1, human"[MeSH Terms] OR "human herpesvirus 1"[All Fields] OR "herpes simplex virus 1"[All Fields]) OR ("herpesvirus 1, human"[MeSH Terms] OR "human herpesvirus 1"[All Fields] OR "hsv1"[All Fields]) OR ("herpesvirus 1, human"[MeSH Terms] OR "human herpesvirus 1"[All Fields] OR "herpesvirus 1, human"[All Fields]))	[]	13166	2586
other strabismus	H50	Human Papillomavirus type-18	HPV-18	Human papillomavirus 18	inf	0	(other[All Fields] AND ("strabismus"[MeSH Terms] OR "strabismus"[All Fields])) AND (("human papillomavirus 18"[MeSH Terms] OR "human papillomavirus 18"[All Fields] OR "human papillomavirus type 18"[All Fields]) OR ("human papillomavirus 18"[MeSH Terms] OR "human papillomavirus 18"[All Fields] OR "hpv 18"[All Fields]) OR ("human papillomavirus 18"[MeSH Terms] OR "human papillomavirus 18"[All Fields]))	[]	4299	2586
other strabismus	H50	Human Papillomavirus type-16	HPV-16	Human papillomavirus 16	inf	0	(other[All Fields] AND ("strabismus"[MeSH Terms] OR "strabismus"[All Fields])) AND (("human papillomavirus 16"[MeSH Terms] OR "human papillomavirus 16"[All Fields] OR "human papillomavirus type 16"[All Fields]) OR ("human papillomavirus 16"[MeSH Terms] OR "human papillomavirus 16"[All Fields] OR "hpv 16"[All Fields]) OR ("human papillomavirus 16"[MeSH Terms] OR "human papillomavirus 16"[All Fields]))	[]	13046	2586
other strabismus	H50	Human Herpesvirus-7	HHV-7	Herpesvirus 7, Human	inf	0	(other[All Fields] AND ("strabismus"[MeSH Terms] OR "strabismus"[All Fields])) AND (("herpesvirus 7, human"[MeSH Terms] OR "human herpesvirus 7"[All Fields]) OR ("herpesvirus 7, human"[MeSH Terms] OR "human herpesvirus 7"[All Fields] OR "hhv 7"[All Fields]) OR ("herpesvirus 7, human"[MeSH Terms] OR "human herpesvirus 7"[All Fields] OR "herpesvirus 7, human"[All Fields]))	[]	874	2586
other strabismus	H50	Human Herpesvirus-6	HHV-6	Herpesvirus 6, Human	inf	0	(other[All Fields] AND ("strabismus"[MeSH Terms] OR "strabismus"[All Fields])) AND (("herpesvirus 6, human"[MeSH Terms] OR "human herpesvirus 6"[All Fields]) OR ("herpesvirus 6, human"[MeSH Terms] OR "human herpesvirus 6"[All Fields] OR "hhv 6"[All Fields]) OR ("herpesvirus 6, human"[MeSH Terms] OR "human herpesvirus 6"[All Fields] OR "herpesvirus 6, human"[All Fields]))	[]	3953	2586
other strabismus	H50	Hepatitis B Virus	HBV	Hepatitis B virus	inf	0	(other[All Fields] AND ("strabismus"[MeSH Terms] OR "strabismus"[All Fields])) AND (("hepatitis b virus"[MeSH Terms] OR "hepatitis b virus"[All Fields]) OR HBV[All Fields] OR ("hepatitis b virus"[MeSH Terms] OR "hepatitis b virus"[All Fields]))	[]	61813	2586
other strabismus	H50	Epstein-Barr Virus	EBV	Herpesvirus 4, Human	inf	0	(other[All Fields] AND ("strabismus"[MeSH Terms] OR "strabismus"[All Fields])) AND (("herpesvirus 4, human"[MeSH Terms] OR "human herpesvirus 4"[All Fields] OR ("epstein"[All Fields] AND "barr"[All Fields] AND "virus"[All Fields]) OR "epstein barr virus"[All Fields]) OR ("herpesvirus 4, human"[MeSH Terms] OR "human herpesvirus 4"[All Fields] OR "ebv"[All Fields]) OR ("herpesvirus 4, human"[MeSH Terms] OR "human herpesvirus 4"[All Fields] OR "herpesvirus 4, human"[All Fields]))	[]	43106	2586
other strabismus	H50	Chlamydia trachomatis	C. trachomatis	Chlamydia trachomatis	inf	0	(other[All Fields] AND ("strabismus"[MeSH Terms] OR "strabismus"[All Fields])) AND (("chlamydia trachomatis"[MeSH Terms] OR ("chlamydia"[All Fields] AND "trachomatis"[All Fields]) OR "chlamydia trachomatis"[All Fields]) OR ("chlamydia trachomatis"[MeSH Terms] OR ("chlamydia"[All Fields] AND "trachomatis"[All Fields]) OR "chlamydia trachomatis"[All Fields] OR "c trachomatis"[All Fields]) OR ("chlamydia trachomatis"[MeSH Terms] OR ("chlamydia"[All Fields] AND "trachomatis"[All Fields]) OR "chlamydia trachomatis"[All Fields]))	[]	16181	2586
other strabismus	H50	Human Polyomavirus BKV	BKV	bk virus	inf	0	(other[All Fields] AND ("strabismus"[MeSH Terms] OR "strabismus"[All Fields])) AND (("bk virus"[MeSH Terms] OR ("bk"[All Fields] AND "virus"[All Fields]) OR "bk virus"[All Fields] OR ("human"[All Fields] AND "polyomavirus"[All Fields] AND "bkv"[All Fields]) OR "human polyomavirus bkv"[All Fields]) OR BKV[All Fields] OR ("bk virus"[MeSH Terms] OR ("bk"[All Fields] AND "virus"[All Fields]) OR "bk virus"[All Fields]))	[]	3535	2586
other disorders of optic 2nd nerve and visual pathways	H47	Varicella Zoster Virus	VZV	Herpesvirus 3, Human	inf	0	(other[All Fields] AND ("disease"[MeSH Terms] OR "disease"[All Fields] OR "disorders"[All Fields]) AND ("eye"[MeSH Terms] OR "eye"[All Fields] OR "optic"[All Fields]) AND 2nd[All Fields] AND nerve[All Fields] AND ("visual pathways"[MeSH Terms] OR ("visual"[All Fields] AND "pathways"[All Fields]) OR "visual pathways"[All Fields])) AND (("herpesvirus 3, human"[MeSH Terms] OR "human herpesvirus 3"[All Fields] OR ("varicella"[All Fields] AND "zoster"[All Fields] AND "virus"[All Fields]) OR "varicella zoster virus"[All Fields]) OR ("herpesvirus 3, human"[MeSH Terms] OR "human herpesvirus 3"[All Fields] OR "vzv"[All Fields]) OR ("herpesvirus 3, human"[MeSH Terms] OR "human herpesvirus 3"[All Fields] OR "herpesvirus 3, human"[All Fields]))	[]	11829	0
other disorders of optic 2nd nerve and visual pathways	H47	Toxoplasma gondii	T. gondii	Toxoplasma	inf	0	(other[All Fields] AND ("disease"[MeSH Terms] OR "disease"[All Fields] OR "disorders"[All Fields]) AND ("eye"[MeSH Terms] OR "eye"[All Fields] OR "optic"[All Fields]) AND 2nd[All Fields] AND nerve[All Fields] AND ("visual pathways"[MeSH Terms] OR ("visual"[All Fields] AND "pathways"[All Fields]) OR "visual pathways"[All Fields])) AND (("toxoplasma"[MeSH Terms] OR "toxoplasma"[All Fields] OR ("toxoplasma"[All Fields] AND "gondii"[All Fields]) OR "toxoplasma gondii"[All Fields]) OR ("Tech Rep Brookhaven Natl Lab"[Journal] AND gondii[All Fields]) OR ("toxoplasma"[MeSH Terms] OR "toxoplasma"[All Fields]))	[]	20358	0
other disorders of optic 2nd nerve and visual pathways	H47	Merkel Cell Polyomavirus	MCV	Merkel cell polyomavirus	inf	0	(other[All Fields] AND ("disease"[MeSH Terms] OR "disease"[All Fields] OR "disorders"[All Fields]) AND ("eye"[MeSH Terms] OR "eye"[All Fields] OR "optic"[All Fields]) AND 2nd[All Fields] AND nerve[All Fields] AND ("visual pathways"[MeSH Terms] OR ("visual"[All Fields] AND "pathways"[All Fields]) OR "visual pathways"[All Fields])) AND (("merkel cell polyomavirus"[MeSH Terms] OR ("merkel"[All Fields] AND "cell"[All Fields] AND "polyomavirus"[All Fields]) OR "merkel cell polyomavirus"[All Fields]) OR MCV[All Fields] OR ("merkel cell polyomavirus"[MeSH Terms] OR ("merkel"[All Fields] AND "cell"[All Fields] AND "polyomavirus"[All Fields]) OR "merkel cell polyomavirus"[All Fields]))	[]	6221	0
other disorders of optic 2nd nerve and visual pathways	H47	Kaposis Sarcoma-Associated Herpesvirus	KSHV/HHV-8	Herpesvirus 8, Human	inf	0	(other[All Fields] AND ("disease"[MeSH Terms] OR "disease"[All Fields] OR "disorders"[All Fields]) AND ("eye"[MeSH Terms] OR "eye"[All Fields] OR "optic"[All Fields]) AND 2nd[All Fields] AND nerve[All Fields] AND ("visual pathways"[MeSH Terms] OR ("visual"[All Fields] AND "pathways"[All Fields]) OR "visual pathways"[All Fields])) AND (("herpesvirus 8, human"[MeSH Terms] OR "human herpesvirus 8"[All Fields] OR ("kaposis"[All Fields] AND "sarcoma"[All Fields] AND "associated"[All Fields] AND "herpesvirus"[All Fields]) OR "kaposis sarcoma associated herpesvirus"[All Fields]) OR KSHV/HHV-8[All Fields] OR ("herpesvirus 8, human"[MeSH Terms] OR "human herpesvirus 8"[All Fields] OR "herpesvirus 8, human"[All Fields]))	[]	5547	0
other disorders of optic 2nd nerve and visual pathways	H47	Human Polyomavirus JCV	JCV	JC Virus	inf	0	(other[All Fields] AND ("disease"[MeSH Terms] OR "disease"[All Fields] OR "disorders"[All Fields]) AND ("eye"[MeSH Terms] OR "eye"[All Fields] OR "optic"[All Fields]) AND 2nd[All Fields] AND nerve[All Fields] AND ("visual pathways"[MeSH Terms] OR ("visual"[All Fields] AND "pathways"[All Fields]) OR "visual pathways"[All Fields])) AND (("jc virus"[MeSH Terms] OR ("jc"[All Fields] AND "virus"[All Fields]) OR "jc virus"[All Fields] OR ("human"[All Fields] AND "polyomavirus"[All Fields] AND "jcv"[All Fields]) OR "human polyomavirus jcv"[All Fields]) OR ("J Clin Virol"[Journal] OR "jcv"[All Fields]) OR ("jc virus"[MeSH Terms] OR ("jc"[All Fields] AND "virus"[All Fields]) OR "jc virus"[All Fields]))	[]	7853	0
other disorders of optic 2nd nerve and visual pathways	H47	Human T-Lymphotropic Virus 1	HTLV-1	Human T-lymphotropic virus 1	inf	0	(other[All Fields] AND ("disease"[MeSH Terms] OR "disease"[All Fields] OR "disorders"[All Fields]) AND ("eye"[MeSH Terms] OR "eye"[All Fields] OR "optic"[All Fields]) AND 2nd[All Fields] AND nerve[All Fields] AND ("visual pathways"[MeSH Terms] OR ("visual"[All Fields] AND "pathways"[All Fields]) OR "visual pathways"[All Fields])) AND (("human t-lymphotropic virus 1"[MeSH Terms] OR "human t-lymphotropic virus 1"[All Fields] OR "human t lymphotropic virus 1"[All Fields]) OR ("human t-lymphotropic virus 1"[MeSH Terms] OR "human t-lymphotropic virus 1"[All Fields] OR "htlv 1"[All Fields]) OR ("human t-lymphotropic virus 1"[MeSH Terms] OR "human t-lymphotropic virus 1"[All Fields] OR "human t lymphotropic virus 1"[All Fields]))	[]	8153	0
other disorders of optic 2nd nerve and visual pathways	H47	Herpes Simplex virus-2	HSV2	Herpesvirus 2, Human	inf	0	(other[All Fields] AND ("disease"[MeSH Terms] OR "disease"[All Fields] OR "disorders"[All Fields]) AND ("eye"[MeSH Terms] OR "eye"[All Fields] OR "optic"[All Fields]) AND 2nd[All Fields] AND nerve[All Fields] AND ("visual pathways"[MeSH Terms] OR ("visual"[All Fields] AND "pathways"[All Fields]) OR "visual pathways"[All Fields])) AND (("herpesvirus 2, human"[MeSH Terms] OR "human herpesvirus 2"[All Fields] OR "herpes simplex virus 2"[All Fields]) OR ("herpesvirus 2, human"[MeSH Terms] OR "human herpesvirus 2"[All Fields] OR "hsv2"[All Fields]) OR ("herpesvirus 2, human"[MeSH Terms] OR "human herpesvirus 2"[All Fields] OR "herpesvirus 2, human"[All Fields]))	[]	4982	0
other strabismus	H50	Human T-Lymphotropic Virus 1	HTLV-1	Human T-lymphotropic virus 1	inf	0	(other[All Fields] AND ("strabismus"[MeSH Terms] OR "strabismus"[All Fields])) AND (("human t-lymphotropic virus 1"[MeSH Terms] OR "human t-lymphotropic virus 1"[All Fields] OR "human t lymphotropic virus 1"[All Fields]) OR ("human t-lymphotropic virus 1"[MeSH Terms] OR "human t-lymphotropic virus 1"[All Fields] OR "htlv 1"[All Fields]) OR ("human t-lymphotropic virus 1"[MeSH Terms] OR "human t-lymphotropic virus 1"[All Fields] OR "human t lymphotropic virus 1"[All Fields]))	[]	8153	2586
other strabismus	H50	Kaposis Sarcoma-Associated Herpesvirus	KSHV/HHV-8	Herpesvirus 8, Human	inf	0	(other[All Fields] AND ("strabismus"[MeSH Terms] OR "strabismus"[All Fields])) AND (("herpesvirus 8, human"[MeSH Terms] OR "human herpesvirus 8"[All Fields] OR ("kaposis"[All Fields] AND "sarcoma"[All Fields] AND "associated"[All Fields] AND "herpesvirus"[All Fields]) OR "kaposis sarcoma associated herpesvirus"[All Fields]) OR KSHV/HHV-8[All Fields] OR ("herpesvirus 8, human"[MeSH Terms] OR "human herpesvirus 8"[All Fields] OR "herpesvirus 8, human"[All Fields]))	[]	5547	2586
other strabismus	H50	Varicella Zoster Virus	VZV	Herpesvirus 3, Human	inf	0	(other[All Fields] AND ("strabismus"[MeSH Terms] OR "strabismus"[All Fields])) AND (("herpesvirus 3, human"[MeSH Terms] OR "human herpesvirus 3"[All Fields] OR ("varicella"[All Fields] AND "zoster"[All Fields] AND "virus"[All Fields]) OR "varicella zoster virus"[All Fields]) OR ("herpesvirus 3, human"[MeSH Terms] OR "human herpesvirus 3"[All Fields] OR "vzv"[All Fields]) OR ("herpesvirus 3, human"[MeSH Terms] OR "human herpesvirus 3"[All Fields] OR "herpesvirus 3, human"[All Fields]))	[]	11829	2586
disorders of refraction and accommodation	H52	Human Polyomavirus BKV	BKV	bk virus	inf	0	(("disease"[MeSH Terms] OR "disease"[All Fields] OR "disorders"[All Fields]) AND refraction[All Fields] AND ("accommodation, ocular"[MeSH Terms] OR ("accommodation"[All Fields] AND "ocular"[All Fields]) OR "ocular accommodation"[All Fields] OR "accommodation"[All Fields])) AND (("bk virus"[MeSH Terms] OR ("bk"[All Fields] AND "virus"[All Fields]) OR "bk virus"[All Fields] OR ("human"[All Fields] AND "polyomavirus"[All Fields] AND "bkv"[All Fields]) OR "human polyomavirus bkv"[All Fields]) OR BKV[All Fields] OR ("bk virus"[MeSH Terms] OR ("bk"[All Fields] AND "virus"[All Fields]) OR "bk virus"[All Fields]))	[]	3535	227
disorders of refraction and accommodation	H52	Varicella Zoster Virus	VZV	Herpesvirus 3, Human	inf	0	(("disease"[MeSH Terms] OR "disease"[All Fields] OR "disorders"[All Fields]) AND refraction[All Fields] AND ("accommodation, ocular"[MeSH Terms] OR ("accommodation"[All Fields] AND "ocular"[All Fields]) OR "ocular accommodation"[All Fields] OR "accommodation"[All Fields])) AND (("herpesvirus 3, human"[MeSH Terms] OR "human herpesvirus 3"[All Fields] OR ("varicella"[All Fields] AND "zoster"[All Fields] AND "virus"[All Fields]) OR "varicella zoster virus"[All Fields]) OR ("herpesvirus 3, human"[MeSH Terms] OR "human herpesvirus 3"[All Fields] OR "vzv"[All Fields]) OR ("herpesvirus 3, human"[MeSH Terms] OR "human herpesvirus 3"[All Fields] OR "herpesvirus 3, human"[All Fields]))	[]	11829	227
disorders of refraction and accommodation	H52	Toxoplasma gondii	T. gondii	Toxoplasma	inf	0	(("disease"[MeSH Terms] OR "disease"[All Fields] OR "disorders"[All Fields]) AND refraction[All Fields] AND ("accommodation, ocular"[MeSH Terms] OR ("accommodation"[All Fields] AND "ocular"[All Fields]) OR "ocular accommodation"[All Fields] OR "accommodation"[All Fields])) AND (("toxoplasma"[MeSH Terms] OR "toxoplasma"[All Fields] OR ("toxoplasma"[All Fields] AND "gondii"[All Fields]) OR "toxoplasma gondii"[All Fields]) OR ("Tech Rep Brookhaven Natl Lab"[Journal] AND gondii[All Fields]) OR ("toxoplasma"[MeSH Terms] OR "toxoplasma"[All Fields]))	[]	20358	227
disorders of refraction and accommodation	H52	Merkel Cell Polyomavirus	MCV	Merkel cell polyomavirus	inf	0	(("disease"[MeSH Terms] OR "disease"[All Fields] OR "disorders"[All Fields]) AND refraction[All Fields] AND ("accommodation, ocular"[MeSH Terms] OR ("accommodation"[All Fields] AND "ocular"[All Fields]) OR "ocular accommodation"[All Fields] OR "accommodation"[All Fields])) AND (("merkel cell polyomavirus"[MeSH Terms] OR ("merkel"[All Fields] AND "cell"[All Fields] AND "polyomavirus"[All Fields]) OR "merkel cell polyomavirus"[All Fields]) OR MCV[All Fields] OR ("merkel cell polyomavirus"[MeSH Terms] OR ("merkel"[All Fields] AND "cell"[All Fields] AND "polyomavirus"[All Fields]) OR "merkel cell polyomavirus"[All Fields]))	[]	6221	227
disorders of refraction and accommodation	H52	Kaposis Sarcoma-Associated Herpesvirus	KSHV/HHV-8	Herpesvirus 8, Human	inf	0	(("disease"[MeSH Terms] OR "disease"[All Fields] OR "disorders"[All Fields]) AND refraction[All Fields] AND ("accommodation, ocular"[MeSH Terms] OR ("accommodation"[All Fields] AND "ocular"[All Fields]) OR "ocular accommodation"[All Fields] OR "accommodation"[All Fields])) AND (("herpesvirus 8, human"[MeSH Terms] OR "human herpesvirus 8"[All Fields] OR ("kaposis"[All Fields] AND "sarcoma"[All Fields] AND "associated"[All Fields] AND "herpesvirus"[All Fields]) OR "kaposis sarcoma associated herpesvirus"[All Fields]) OR KSHV/HHV-8[All Fields] OR ("herpesvirus 8, human"[MeSH Terms] OR "human herpesvirus 8"[All Fields] OR "herpesvirus 8, human"[All Fields]))	[]	5547	227
disorders of refraction and accommodation	H52	Human Polyomavirus JCV	JCV	JC Virus	inf	0	(("disease"[MeSH Terms] OR "disease"[All Fields] OR "disorders"[All Fields]) AND refraction[All Fields] AND ("accommodation, ocular"[MeSH Terms] OR ("accommodation"[All Fields] AND "ocular"[All Fields]) OR "ocular accommodation"[All Fields] OR "accommodation"[All Fields])) AND (("jc virus"[MeSH Terms] OR ("jc"[All Fields] AND "virus"[All Fields]) OR "jc virus"[All Fields] OR ("human"[All Fields] AND "polyomavirus"[All Fields] AND "jcv"[All Fields]) OR "human polyomavirus jcv"[All Fields]) OR ("J Clin Virol"[Journal] OR "jcv"[All Fields]) OR ("jc virus"[MeSH Terms] OR ("jc"[All Fields] AND "virus"[All Fields]) OR "jc virus"[All Fields]))	[]	7853	227
disorders of refraction and accommodation	H52	Human T-Lymphotropic Virus 1	HTLV-1	Human T-lymphotropic virus 1	inf	0	(("disease"[MeSH Terms] OR "disease"[All Fields] OR "disorders"[All Fields]) AND refraction[All Fields] AND ("accommodation, ocular"[MeSH Terms] OR ("accommodation"[All Fields] AND "ocular"[All Fields]) OR "ocular accommodation"[All Fields] OR "accommodation"[All Fields])) AND (("human t-lymphotropic virus 1"[MeSH Terms] OR "human t-lymphotropic virus 1"[All Fields] OR "human t lymphotropic virus 1"[All Fields]) OR ("human t-lymphotropic virus 1"[MeSH Terms] OR "human t-lymphotropic virus 1"[All Fields] OR "htlv 1"[All Fields]) OR ("human t-lymphotropic virus 1"[MeSH Terms] OR "human t-lymphotropic virus 1"[All Fields] OR "human t lymphotropic virus 1"[All Fields]))	[]	8153	227
disorders of refraction and accommodation	H52	Herpes Simplex virus-2	HSV2	Herpesvirus 2, Human	inf	0	(("disease"[MeSH Terms] OR "disease"[All Fields] OR "disorders"[All Fields]) AND refraction[All Fields] AND ("accommodation, ocular"[MeSH Terms] OR ("accommodation"[All Fields] AND "ocular"[All Fields]) OR "ocular accommodation"[All Fields] OR "accommodation"[All Fields])) AND (("herpesvirus 2, human"[MeSH Terms] OR "human herpesvirus 2"[All Fields] OR "herpes simplex virus 2"[All Fields]) OR ("herpesvirus 2, human"[MeSH Terms] OR "human herpesvirus 2"[All Fields] OR "hsv2"[All Fields]) OR ("herpesvirus 2, human"[MeSH Terms] OR "human herpesvirus 2"[All Fields] OR "herpesvirus 2, human"[All Fields]))	[]	4982	227
disorders of refraction and accommodation	H52	Herpes Simplex virus-1	HSV1	Herpesvirus 1, Human	inf	0	(("disease"[MeSH Terms] OR "disease"[All Fields] OR "disorders"[All Fields]) AND refraction[All Fields] AND ("accommodation, ocular"[MeSH Terms] OR ("accommodation"[All Fields] AND "ocular"[All Fields]) OR "ocular accommodation"[All Fields] OR "accommodation"[All Fields])) AND (("herpesvirus 1, human"[MeSH Terms] OR "human herpesvirus 1"[All Fields] OR "herpes simplex virus 1"[All Fields]) OR ("herpesvirus 1, human"[MeSH Terms] OR "human herpesvirus 1"[All Fields] OR "hsv1"[All Fields]) OR ("herpesvirus 1, human"[MeSH Terms] OR "human herpesvirus 1"[All Fields] OR "herpesvirus 1, human"[All Fields]))	[]	13166	227
other disorders of optic 2nd nerve and visual pathways	H47	Herpes Simplex virus-1	HSV1	Herpesvirus 1, Human	inf	0	(other[All Fields] AND ("disease"[MeSH Terms] OR "disease"[All Fields] OR "disorders"[All Fields]) AND ("eye"[MeSH Terms] OR "eye"[All Fields] OR "optic"[All Fields]) AND 2nd[All Fields] AND nerve[All Fields] AND ("visual pathways"[MeSH Terms] OR ("visual"[All Fields] AND "pathways"[All Fields]) OR "visual pathways"[All Fields])) AND (("herpesvirus 1, human"[MeSH Terms] OR "human herpesvirus 1"[All Fields] OR "herpes simplex virus 1"[All Fields]) OR ("herpesvirus 1, human"[MeSH Terms] OR "human herpesvirus 1"[All Fields] OR "hsv1"[All Fields]) OR ("herpesvirus 1, human"[MeSH Terms] OR "human herpesvirus 1"[All Fields] OR "herpesvirus 1, human"[All Fields]))	[]	13166	0
disorders of refraction and accommodation	H52	Human Papillomavirus type-18	HPV-18	Human papillomavirus 18	inf	0	(("disease"[MeSH Terms] OR "disease"[All Fields] OR "disorders"[All Fields]) AND refraction[All Fields] AND ("accommodation, ocular"[MeSH Terms] OR ("accommodation"[All Fields] AND "ocular"[All Fields]) OR "ocular accommodation"[All Fields] OR "accommodation"[All Fields])) AND (("human papillomavirus 18"[MeSH Terms] OR "human papillomavirus 18"[All Fields] OR "human papillomavirus type 18"[All Fields]) OR ("human papillomavirus 18"[MeSH Terms] OR "human papillomavirus 18"[All Fields] OR "hpv 18"[All Fields]) OR ("human papillomavirus 18"[MeSH Terms] OR "human papillomavirus 18"[All Fields]))	[]	4299	227
disorders of refraction and accommodation	H52	Human Herpesvirus-7	HHV-7	Herpesvirus 7, Human	inf	0	(("disease"[MeSH Terms] OR "disease"[All Fields] OR "disorders"[All Fields]) AND refraction[All Fields] AND ("accommodation, ocular"[MeSH Terms] OR ("accommodation"[All Fields] AND "ocular"[All Fields]) OR "ocular accommodation"[All Fields] OR "accommodation"[All Fields])) AND (("herpesvirus 7, human"[MeSH Terms] OR "human herpesvirus 7"[All Fields]) OR ("herpesvirus 7, human"[MeSH Terms] OR "human herpesvirus 7"[All Fields] OR "hhv 7"[All Fields]) OR ("herpesvirus 7, human"[MeSH Terms] OR "human herpesvirus 7"[All Fields] OR "herpesvirus 7, human"[All Fields]))	[]	874	227
disorders of refraction and accommodation	H52	Human Herpesvirus-6	HHV-6	Herpesvirus 6, Human	inf	0	(("disease"[MeSH Terms] OR "disease"[All Fields] OR "disorders"[All Fields]) AND refraction[All Fields] AND ("accommodation, ocular"[MeSH Terms] OR ("accommodation"[All Fields] AND "ocular"[All Fields]) OR "ocular accommodation"[All Fields] OR "accommodation"[All Fields])) AND (("herpesvirus 6, human"[MeSH Terms] OR "human herpesvirus 6"[All Fields]) OR ("herpesvirus 6, human"[MeSH Terms] OR "human herpesvirus 6"[All Fields] OR "hhv 6"[All Fields]) OR ("herpesvirus 6, human"[MeSH Terms] OR "human herpesvirus 6"[All Fields] OR "herpesvirus 6, human"[All Fields]))	[]	3953	227
disorders of refraction and accommodation	H52	Hepatitis C Virus	HCV	Hepacivirus	inf	0	(("disease"[MeSH Terms] OR "disease"[All Fields] OR "disorders"[All Fields]) AND refraction[All Fields] AND ("accommodation, ocular"[MeSH Terms] OR ("accommodation"[All Fields] AND "ocular"[All Fields]) OR "ocular accommodation"[All Fields] OR "accommodation"[All Fields])) AND (("hepacivirus"[MeSH Terms] OR "hepacivirus"[All Fields] OR "hepatitis c virus"[All Fields]) OR HCV[All Fields] OR ("hepacivirus"[MeSH Terms] OR "hepacivirus"[All Fields]))	[]	74691	227
disorders of refraction and accommodation	H52	Hepatitis B Virus	HBV	Hepatitis B virus	inf	0	(("disease"[MeSH Terms] OR "disease"[All Fields] OR "disorders"[All Fields]) AND refraction[All Fields] AND ("accommodation, ocular"[MeSH Terms] OR ("accommodation"[All Fields] AND "ocular"[All Fields]) OR "ocular accommodation"[All Fields] OR "accommodation"[All Fields])) AND (("hepatitis b virus"[MeSH Terms] OR "hepatitis b virus"[All Fields]) OR HBV[All Fields] OR ("hepatitis b virus"[MeSH Terms] OR "hepatitis b virus"[All Fields]))	[]	61813	227
disorders of refraction and accommodation	H52	Helicobacter pylori	H. pylori	Helicobacter pylori	inf	0	(("disease"[MeSH Terms] OR "disease"[All Fields] OR "disorders"[All Fields]) AND refraction[All Fields] AND ("accommodation, ocular"[MeSH Terms] OR ("accommodation"[All Fields] AND "ocular"[All Fields]) OR "ocular accommodation"[All Fields] OR "accommodation"[All Fields])) AND (("helicobacter pylori"[MeSH Terms] OR ("helicobacter"[All Fields] AND "pylori"[All Fields]) OR "helicobacter pylori"[All Fields]) OR ("helicobacter pylori"[MeSH Terms] OR ("helicobacter"[All Fields] AND "pylori"[All Fields]) OR "helicobacter pylori"[All Fields] OR "h pylori"[All Fields]) OR ("helicobacter pylori"[MeSH Terms] OR ("helicobacter"[All Fields] AND "pylori"[All Fields]) OR "helicobacter pylori"[All Fields]))	[]	45669	227
disorders of refraction and accommodation	H52	Epstein-Barr Virus	EBV	Herpesvirus 4, Human	inf	0	(("disease"[MeSH Terms] OR "disease"[All Fields] OR "disorders"[All Fields]) AND refraction[All Fields] AND ("accommodation, ocular"[MeSH Terms] OR ("accommodation"[All Fields] AND "ocular"[All Fields]) OR "ocular accommodation"[All Fields] OR "accommodation"[All Fields])) AND (("herpesvirus 4, human"[MeSH Terms] OR "human herpesvirus 4"[All Fields] OR ("epstein"[All Fields] AND "barr"[All Fields] AND "virus"[All Fields]) OR "epstein barr virus"[All Fields]) OR ("herpesvirus 4, human"[MeSH Terms] OR "human herpesvirus 4"[All Fields] OR "ebv"[All Fields]) OR ("herpesvirus 4, human"[MeSH Terms] OR "human herpesvirus 4"[All Fields] OR "herpesvirus 4, human"[All Fields]))	[]	43106	227
disorders of refraction and accommodation	H52	Human Cytomegalovirus	CMV	Cytomegalovirus	inf	0	(("disease"[MeSH Terms] OR "disease"[All Fields] OR "disorders"[All Fields]) AND refraction[All Fields] AND ("accommodation, ocular"[MeSH Terms] OR ("accommodation"[All Fields] AND "ocular"[All Fields]) OR "ocular accommodation"[All Fields] OR "accommodation"[All Fields])) AND (("cytomegalovirus"[MeSH Terms] OR "cytomegalovirus"[All Fields] OR ("human"[All Fields] AND "cytomegalovirus"[All Fields]) OR "human cytomegalovirus"[All Fields]) OR CMV[All Fields] OR ("cytomegalovirus"[MeSH Terms] OR "cytomegalovirus"[All Fields]))	[]	56819	227
disorders of refraction and accommodation	H52	Chlamydia trachomatis	C. trachomatis	Chlamydia trachomatis	inf	0	(("disease"[MeSH Terms] OR "disease"[All Fields] OR "disorders"[All Fields]) AND refraction[All Fields] AND ("accommodation, ocular"[MeSH Terms] OR ("accommodation"[All Fields] AND "ocular"[All Fields]) OR "ocular accommodation"[All Fields] OR "accommodation"[All Fields])) AND (("chlamydia trachomatis"[MeSH Terms] OR ("chlamydia"[All Fields] AND "trachomatis"[All Fields]) OR "chlamydia trachomatis"[All Fields]) OR ("chlamydia trachomatis"[MeSH Terms] OR ("chlamydia"[All Fields] AND "trachomatis"[All Fields]) OR "chlamydia trachomatis"[All Fields] OR "c trachomatis"[All Fields]) OR ("chlamydia trachomatis"[MeSH Terms] OR ("chlamydia"[All Fields] AND "trachomatis"[All Fields]) OR "chlamydia trachomatis"[All Fields]))	[]	16181	227
disorders of refraction and accommodation	H52	Human Papillomavirus type-16	HPV-16	Human papillomavirus 16	inf	0	(("disease"[MeSH Terms] OR "disease"[All Fields] OR "disorders"[All Fields]) AND refraction[All Fields] AND ("accommodation, ocular"[MeSH Terms] OR ("accommodation"[All Fields] AND "ocular"[All Fields]) OR "ocular accommodation"[All Fields] OR "accommodation"[All Fields])) AND (("human papillomavirus 16"[MeSH Terms] OR "human papillomavirus 16"[All Fields] OR "human papillomavirus type 16"[All Fields]) OR ("human papillomavirus 16"[MeSH Terms] OR "human papillomavirus 16"[All Fields] OR "hpv 16"[All Fields]) OR ("human papillomavirus 16"[MeSH Terms] OR "human papillomavirus 16"[All Fields]))	[]	13046	227
other disorders of optic 2nd nerve and visual pathways	H47	Human Papillomavirus type-18	HPV-18	Human papillomavirus 18	inf	0	(other[All Fields] AND ("disease"[MeSH Terms] OR "disease"[All Fields] OR "disorders"[All Fields]) AND ("eye"[MeSH Terms] OR "eye"[All Fields] OR "optic"[All Fields]) AND 2nd[All Fields] AND nerve[All Fields] AND ("visual pathways"[MeSH Terms] OR ("visual"[All Fields] AND "pathways"[All Fields]) OR "visual pathways"[All Fields])) AND (("human papillomavirus 18"[MeSH Terms] OR "human papillomavirus 18"[All Fields] OR "human papillomavirus type 18"[All Fields]) OR ("human papillomavirus 18"[MeSH Terms] OR "human papillomavirus 18"[All Fields] OR "hpv 18"[All Fields]) OR ("human papillomavirus 18"[MeSH Terms] OR "human papillomavirus 18"[All Fields]))	[]	4299	0
other disorders of optic 2nd nerve and visual pathways	H47	Human Papillomavirus type-16	HPV-16	Human papillomavirus 16	inf	0	(other[All Fields] AND ("disease"[MeSH Terms] OR "disease"[All Fields] OR "disorders"[All Fields]) AND ("eye"[MeSH Terms] OR "eye"[All Fields] OR "optic"[All Fields]) AND 2nd[All Fields] AND nerve[All Fields] AND ("visual pathways"[MeSH Terms] OR ("visual"[All Fields] AND "pathways"[All Fields]) OR "visual pathways"[All Fields])) AND (("human papillomavirus 16"[MeSH Terms] OR "human papillomavirus 16"[All Fields] OR "human papillomavirus type 16"[All Fields]) OR ("human papillomavirus 16"[MeSH Terms] OR "human papillomavirus 16"[All Fields] OR "hpv 16"[All Fields]) OR ("human papillomavirus 16"[MeSH Terms] OR "human papillomavirus 16"[All Fields]))	[]	13046	0
other disorders of optic 2nd nerve and visual pathways	H47	Human Immunodeficiency Virus	HIV	HIV	inf	0	(other[All Fields] AND ("disease"[MeSH Terms] OR "disease"[All Fields] OR "disorders"[All Fields]) AND ("eye"[MeSH Terms] OR "eye"[All Fields] OR "optic"[All Fields]) AND 2nd[All Fields] AND nerve[All Fields] AND ("visual pathways"[MeSH Terms] OR ("visual"[All Fields] AND "pathways"[All Fields]) OR "visual pathways"[All Fields])) AND (("hiv"[MeSH Terms] OR "hiv"[All Fields] OR ("human"[All Fields] AND "immunodeficiency"[All Fields] AND "virus"[All Fields]) OR "human immunodeficiency virus"[All Fields]) OR ("hiv"[MeSH Terms] OR "hiv"[All Fields]) OR ("hiv"[MeSH Terms] OR "hiv"[All Fields]))	[]	379291	0
glaucoma	H40	Human Polyomavirus BKV	BKV	bk virus	inf	0	("glaucoma"[MeSH Terms] OR "glaucoma"[All Fields]) AND (("bk virus"[MeSH Terms] OR ("bk"[All Fields] AND "virus"[All Fields]) OR "bk virus"[All Fields] OR ("human"[All Fields] AND "polyomavirus"[All Fields] AND "bkv"[All Fields]) OR "human polyomavirus bkv"[All Fields]) OR BKV[All Fields] OR ("bk virus"[MeSH Terms] OR ("bk"[All Fields] AND "virus"[All Fields]) OR "bk virus"[All Fields]))	[]	3535	72309
retinal disorders in diseases classified elsewhere	H36	Varicella Zoster Virus	VZV	Herpesvirus 3, Human	inf	0	(("retinal diseases"[MeSH Terms] OR ("retinal"[All Fields] AND "diseases"[All Fields]) OR "retinal diseases"[All Fields] OR ("retinal"[All Fields] AND "disorders"[All Fields]) OR "retinal disorders"[All Fields]) AND ("disease"[MeSH Terms] OR "disease"[All Fields] OR "diseases"[All Fields]) AND ("classification"[MeSH Terms] OR "classification"[All Fields] OR "classified"[All Fields]) AND elsewhere[All Fields]) AND (("herpesvirus 3, human"[MeSH Terms] OR "human herpesvirus 3"[All Fields] OR ("varicella"[All Fields] AND "zoster"[All Fields] AND "virus"[All Fields]) OR "varicella zoster virus"[All Fields]) OR ("herpesvirus 3, human"[MeSH Terms] OR "human herpesvirus 3"[All Fields] OR "vzv"[All Fields]) OR ("herpesvirus 3, human"[MeSH Terms] OR "human herpesvirus 3"[All Fields] OR "herpesvirus 3, human"[All Fields]))	[]	11829	14
retinal disorders in diseases classified elsewhere	H36	Toxoplasma gondii	T. gondii	Toxoplasma	inf	0	(("retinal diseases"[MeSH Terms] OR ("retinal"[All Fields] AND "diseases"[All Fields]) OR "retinal diseases"[All Fields] OR ("retinal"[All Fields] AND "disorders"[All Fields]) OR "retinal disorders"[All Fields]) AND ("disease"[MeSH Terms] OR "disease"[All Fields] OR "diseases"[All Fields]) AND ("classification"[MeSH Terms] OR "classification"[All Fields] OR "classified"[All Fields]) AND elsewhere[All Fields]) AND (("toxoplasma"[MeSH Terms] OR "toxoplasma"[All Fields] OR ("toxoplasma"[All Fields] AND "gondii"[All Fields]) OR "toxoplasma gondii"[All Fields]) OR ("Tech Rep Brookhaven Natl Lab"[Journal] AND gondii[All Fields]) OR ("toxoplasma"[MeSH Terms] OR "toxoplasma"[All Fields]))	[]	20358	14
retinal disorders in diseases classified elsewhere	H36	Merkel Cell Polyomavirus	MCV	Merkel cell polyomavirus	inf	0	(("retinal diseases"[MeSH Terms] OR ("retinal"[All Fields] AND "diseases"[All Fields]) OR "retinal diseases"[All Fields] OR ("retinal"[All Fields] AND "disorders"[All Fields]) OR "retinal disorders"[All Fields]) AND ("disease"[MeSH Terms] OR "disease"[All Fields] OR "diseases"[All Fields]) AND ("classification"[MeSH Terms] OR "classification"[All Fields] OR "classified"[All Fields]) AND elsewhere[All Fields]) AND (("merkel cell polyomavirus"[MeSH Terms] OR ("merkel"[All Fields] AND "cell"[All Fields] AND "polyomavirus"[All Fields]) OR "merkel cell polyomavirus"[All Fields]) OR MCV[All Fields] OR ("merkel cell polyomavirus"[MeSH Terms] OR ("merkel"[All Fields] AND "cell"[All Fields] AND "polyomavirus"[All Fields]) OR "merkel cell polyomavirus"[All Fields]))	[]	6221	14
retinal disorders in diseases classified elsewhere	H36	Kaposis Sarcoma-Associated Herpesvirus	KSHV/HHV-8	Herpesvirus 8, Human	inf	0	(("retinal diseases"[MeSH Terms] OR ("retinal"[All Fields] AND "diseases"[All Fields]) OR "retinal diseases"[All Fields] OR ("retinal"[All Fields] AND "disorders"[All Fields]) OR "retinal disorders"[All Fields]) AND ("disease"[MeSH Terms] OR "disease"[All Fields] OR "diseases"[All Fields]) AND ("classification"[MeSH Terms] OR "classification"[All Fields] OR "classified"[All Fields]) AND elsewhere[All Fields]) AND (("herpesvirus 8, human"[MeSH Terms] OR "human herpesvirus 8"[All Fields] OR ("kaposis"[All Fields] AND "sarcoma"[All Fields] AND "associated"[All Fields] AND "herpesvirus"[All Fields]) OR "kaposis sarcoma associated herpesvirus"[All Fields]) OR KSHV/HHV-8[All Fields] OR ("herpesvirus 8, human"[MeSH Terms] OR "human herpesvirus 8"[All Fields] OR "herpesvirus 8, human"[All Fields]))	[]	5547	14
retinal disorders in diseases classified elsewhere	H36	Human Polyomavirus JCV	JCV	JC Virus	inf	0	(("retinal diseases"[MeSH Terms] OR ("retinal"[All Fields] AND "diseases"[All Fields]) OR "retinal diseases"[All Fields] OR ("retinal"[All Fields] AND "disorders"[All Fields]) OR "retinal disorders"[All Fields]) AND ("disease"[MeSH Terms] OR "disease"[All Fields] OR "diseases"[All Fields]) AND ("classification"[MeSH Terms] OR "classification"[All Fields] OR "classified"[All Fields]) AND elsewhere[All Fields]) AND (("jc virus"[MeSH Terms] OR ("jc"[All Fields] AND "virus"[All Fields]) OR "jc virus"[All Fields] OR ("human"[All Fields] AND "polyomavirus"[All Fields] AND "jcv"[All Fields]) OR "human polyomavirus jcv"[All Fields]) OR ("J Clin Virol"[Journal] OR "jcv"[All Fields]) OR ("jc virus"[MeSH Terms] OR ("jc"[All Fields] AND "virus"[All Fields]) OR "jc virus"[All Fields]))	[]	7853	14
retinal disorders in diseases classified elsewhere	H36	Human T-Lymphotropic Virus 1	HTLV-1	Human T-lymphotropic virus 1	inf	0	(("retinal diseases"[MeSH Terms] OR ("retinal"[All Fields] AND "diseases"[All Fields]) OR "retinal diseases"[All Fields] OR ("retinal"[All Fields] AND "disorders"[All Fields]) OR "retinal disorders"[All Fields]) AND ("disease"[MeSH Terms] OR "disease"[All Fields] OR "diseases"[All Fields]) AND ("classification"[MeSH Terms] OR "classification"[All Fields] OR "classified"[All Fields]) AND elsewhere[All Fields]) AND (("human t-lymphotropic virus 1"[MeSH Terms] OR "human t-lymphotropic virus 1"[All Fields] OR "human t lymphotropic virus 1"[All Fields]) OR ("human t-lymphotropic virus 1"[MeSH Terms] OR "human t-lymphotropic virus 1"[All Fields] OR "htlv 1"[All Fields]) OR ("human t-lymphotropic virus 1"[MeSH Terms] OR "human t-lymphotropic virus 1"[All Fields] OR "human t lymphotropic virus 1"[All Fields]))	[]	8153	14
retinal disorders in diseases classified elsewhere	H36	Herpes Simplex virus-2	HSV2	Herpesvirus 2, Human	inf	0	(("retinal diseases"[MeSH Terms] OR ("retinal"[All Fields] AND "diseases"[All Fields]) OR "retinal diseases"[All Fields] OR ("retinal"[All Fields] AND "disorders"[All Fields]) OR "retinal disorders"[All Fields]) AND ("disease"[MeSH Terms] OR "disease"[All Fields] OR "diseases"[All Fields]) AND ("classification"[MeSH Terms] OR "classification"[All Fields] OR "classified"[All Fields]) AND elsewhere[All Fields]) AND (("herpesvirus 2, human"[MeSH Terms] OR "human herpesvirus 2"[All Fields] OR "herpes simplex virus 2"[All Fields]) OR ("herpesvirus 2, human"[MeSH Terms] OR "human herpesvirus 2"[All Fields] OR "hsv2"[All Fields]) OR ("herpesvirus 2, human"[MeSH Terms] OR "human herpesvirus 2"[All Fields] OR "herpesvirus 2, human"[All Fields]))	[]	4982	14
glaucoma	H40	Human Herpesvirus-6	HHV-6	Herpesvirus 6, Human	inf	0	("glaucoma"[MeSH Terms] OR "glaucoma"[All Fields]) AND (("herpesvirus 6, human"[MeSH Terms] OR "human herpesvirus 6"[All Fields]) OR ("herpesvirus 6, human"[MeSH Terms] OR "human herpesvirus 6"[All Fields] OR "hhv 6"[All Fields]) OR ("herpesvirus 6, human"[MeSH Terms] OR "human herpesvirus 6"[All Fields] OR "herpesvirus 6, human"[All Fields]))	[]	3953	72309
retinal disorders in diseases classified elsewhere	H36	Herpes Simplex virus-1	HSV1	Herpesvirus 1, Human	inf	0	(("retinal diseases"[MeSH Terms] OR ("retinal"[All Fields] AND "diseases"[All Fields]) OR "retinal diseases"[All Fields] OR ("retinal"[All Fields] AND "disorders"[All Fields]) OR "retinal disorders"[All Fields]) AND ("disease"[MeSH Terms] OR "disease"[All Fields] OR "diseases"[All Fields]) AND ("classification"[MeSH Terms] OR "classification"[All Fields] OR "classified"[All Fields]) AND elsewhere[All Fields]) AND (("herpesvirus 1, human"[MeSH Terms] OR "human herpesvirus 1"[All Fields] OR "herpes simplex virus 1"[All Fields]) OR ("herpesvirus 1, human"[MeSH Terms] OR "human herpesvirus 1"[All Fields] OR "hsv1"[All Fields]) OR ("herpesvirus 1, human"[MeSH Terms] OR "human herpesvirus 1"[All Fields] OR "herpesvirus 1, human"[All Fields]))	[]	13166	14
retinal disorders in diseases classified elsewhere	H36	Human Papillomavirus type-16	HPV-16	Human papillomavirus 16	inf	0	(("retinal diseases"[MeSH Terms] OR ("retinal"[All Fields] AND "diseases"[All Fields]) OR "retinal diseases"[All Fields] OR ("retinal"[All Fields] AND "disorders"[All Fields]) OR "retinal disorders"[All Fields]) AND ("disease"[MeSH Terms] OR "disease"[All Fields] OR "diseases"[All Fields]) AND ("classification"[MeSH Terms] OR "classification"[All Fields] OR "classified"[All Fields]) AND elsewhere[All Fields]) AND (("human papillomavirus 16"[MeSH Terms] OR "human papillomavirus 16"[All Fields] OR "human papillomavirus type 16"[All Fields]) OR ("human papillomavirus 16"[MeSH Terms] OR "human papillomavirus 16"[All Fields] OR "hpv 16"[All Fields]) OR ("human papillomavirus 16"[MeSH Terms] OR "human papillomavirus 16"[All Fields]))	[]	13046	14
retinal disorders in diseases classified elsewhere	H36	Human Immunodeficiency Virus	HIV	HIV	inf	0	(("retinal diseases"[MeSH Terms] OR ("retinal"[All Fields] AND "diseases"[All Fields]) OR "retinal diseases"[All Fields] OR ("retinal"[All Fields] AND "disorders"[All Fields]) OR "retinal disorders"[All Fields]) AND ("disease"[MeSH Terms] OR "disease"[All Fields] OR "diseases"[All Fields]) AND ("classification"[MeSH Terms] OR "classification"[All Fields] OR "classified"[All Fields]) AND elsewhere[All Fields]) AND (("hiv"[MeSH Terms] OR "hiv"[All Fields] OR ("human"[All Fields] AND "immunodeficiency"[All Fields] AND "virus"[All Fields]) OR "human immunodeficiency virus"[All Fields]) OR ("hiv"[MeSH Terms] OR "hiv"[All Fields]) OR ("hiv"[MeSH Terms] OR "hiv"[All Fields]))	[]	379291	14
retinal disorders in diseases classified elsewhere	H36	Human Herpesvirus-7	HHV-7	Herpesvirus 7, Human	inf	0	(("retinal diseases"[MeSH Terms] OR ("retinal"[All Fields] AND "diseases"[All Fields]) OR "retinal diseases"[All Fields] OR ("retinal"[All Fields] AND "disorders"[All Fields]) OR "retinal disorders"[All Fields]) AND ("disease"[MeSH Terms] OR "disease"[All Fields] OR "diseases"[All Fields]) AND ("classification"[MeSH Terms] OR "classification"[All Fields] OR "classified"[All Fields]) AND elsewhere[All Fields]) AND (("herpesvirus 7, human"[MeSH Terms] OR "human herpesvirus 7"[All Fields]) OR ("herpesvirus 7, human"[MeSH Terms] OR "human herpesvirus 7"[All Fields] OR "hhv 7"[All Fields]) OR ("herpesvirus 7, human"[MeSH Terms] OR "human herpesvirus 7"[All Fields] OR "herpesvirus 7, human"[All Fields]))	[]	874	14
retinal disorders in diseases classified elsewhere	H36	Human Herpesvirus-6	HHV-6	Herpesvirus 6, Human	inf	0	(("retinal diseases"[MeSH Terms] OR ("retinal"[All Fields] AND "diseases"[All Fields]) OR "retinal diseases"[All Fields] OR ("retinal"[All Fields] AND "disorders"[All Fields]) OR "retinal disorders"[All Fields]) AND ("disease"[MeSH Terms] OR "disease"[All Fields] OR "diseases"[All Fields]) AND ("classification"[MeSH Terms] OR "classification"[All Fields] OR "classified"[All Fields]) AND elsewhere[All Fields]) AND (("herpesvirus 6, human"[MeSH Terms] OR "human herpesvirus 6"[All Fields]) OR ("herpesvirus 6, human"[MeSH Terms] OR "human herpesvirus 6"[All Fields] OR "hhv 6"[All Fields]) OR ("herpesvirus 6, human"[MeSH Terms] OR "human herpesvirus 6"[All Fields] OR "herpesvirus 6, human"[All Fields]))	[]	3953	14
retinal disorders in diseases classified elsewhere	H36	Hepatitis C Virus	HCV	Hepacivirus	inf	0	(("retinal diseases"[MeSH Terms] OR ("retinal"[All Fields] AND "diseases"[All Fields]) OR "retinal diseases"[All Fields] OR ("retinal"[All Fields] AND "disorders"[All Fields]) OR "retinal disorders"[All Fields]) AND ("disease"[MeSH Terms] OR "disease"[All Fields] OR "diseases"[All Fields]) AND ("classification"[MeSH Terms] OR "classification"[All Fields] OR "classified"[All Fields]) AND elsewhere[All Fields]) AND (("hepacivirus"[MeSH Terms] OR "hepacivirus"[All Fields] OR "hepatitis c virus"[All Fields]) OR HCV[All Fields] OR ("hepacivirus"[MeSH Terms] OR "hepacivirus"[All Fields]))	[]	74691	14
retinal disorders in diseases classified elsewhere	H36	Hepatitis B Virus	HBV	Hepatitis B virus	inf	0	(("retinal diseases"[MeSH Terms] OR ("retinal"[All Fields] AND "diseases"[All Fields]) OR "retinal diseases"[All Fields] OR ("retinal"[All Fields] AND "disorders"[All Fields]) OR "retinal disorders"[All Fields]) AND ("disease"[MeSH Terms] OR "disease"[All Fields] OR "diseases"[All Fields]) AND ("classification"[MeSH Terms] OR "classification"[All Fields] OR "classified"[All Fields]) AND elsewhere[All Fields]) AND (("hepatitis b virus"[MeSH Terms] OR "hepatitis b virus"[All Fields]) OR HBV[All Fields] OR ("hepatitis b virus"[MeSH Terms] OR "hepatitis b virus"[All Fields]))	[]	61813	14
retinal disorders in diseases classified elsewhere	H36	Helicobacter pylori	H. pylori	Helicobacter pylori	inf	0	(("retinal diseases"[MeSH Terms] OR ("retinal"[All Fields] AND "diseases"[All Fields]) OR "retinal diseases"[All Fields] OR ("retinal"[All Fields] AND "disorders"[All Fields]) OR "retinal disorders"[All Fields]) AND ("disease"[MeSH Terms] OR "disease"[All Fields] OR "diseases"[All Fields]) AND ("classification"[MeSH Terms] OR "classification"[All Fields] OR "classified"[All Fields]) AND elsewhere[All Fields]) AND (("helicobacter pylori"[MeSH Terms] OR ("helicobacter"[All Fields] AND "pylori"[All Fields]) OR "helicobacter pylori"[All Fields]) OR ("helicobacter pylori"[MeSH Terms] OR ("helicobacter"[All Fields] AND "pylori"[All Fields]) OR "helicobacter pylori"[All Fields] OR "h pylori"[All Fields]) OR ("helicobacter pylori"[MeSH Terms] OR ("helicobacter"[All Fields] AND "pylori"[All Fields]) OR "helicobacter pylori"[All Fields]))	[]	45669	14
retinal disorders in diseases classified elsewhere	H36	Epstein-Barr Virus	EBV	Herpesvirus 4, Human	inf	0	(("retinal diseases"[MeSH Terms] OR ("retinal"[All Fields] AND "diseases"[All Fields]) OR "retinal diseases"[All Fields] OR ("retinal"[All Fields] AND "disorders"[All Fields]) OR "retinal disorders"[All Fields]) AND ("disease"[MeSH Terms] OR "disease"[All Fields] OR "diseases"[All Fields]) AND ("classification"[MeSH Terms] OR "classification"[All Fields] OR "classified"[All Fields]) AND elsewhere[All Fields]) AND (("herpesvirus 4, human"[MeSH Terms] OR "human herpesvirus 4"[All Fields] OR ("epstein"[All Fields] AND "barr"[All Fields] AND "virus"[All Fields]) OR "epstein barr virus"[All Fields]) OR ("herpesvirus 4, human"[MeSH Terms] OR "human herpesvirus 4"[All Fields] OR "ebv"[All Fields]) OR ("herpesvirus 4, human"[MeSH Terms] OR "human herpesvirus 4"[All Fields] OR "herpesvirus 4, human"[All Fields]))	[]	43106	14
retinal disorders in diseases classified elsewhere	H36	Human Papillomavirus type-18	HPV-18	Human papillomavirus 18	inf	0	(("retinal diseases"[MeSH Terms] OR ("retinal"[All Fields] AND "diseases"[All Fields]) OR "retinal diseases"[All Fields] OR ("retinal"[All Fields] AND "disorders"[All Fields]) OR "retinal disorders"[All Fields]) AND ("disease"[MeSH Terms] OR "disease"[All Fields] OR "diseases"[All Fields]) AND ("classification"[MeSH Terms] OR "classification"[All Fields] OR "classified"[All Fields]) AND elsewhere[All Fields]) AND (("human papillomavirus 18"[MeSH Terms] OR "human papillomavirus 18"[All Fields] OR "human papillomavirus type 18"[All Fields]) OR ("human papillomavirus 18"[MeSH Terms] OR "human papillomavirus 18"[All Fields] OR "hpv 18"[All Fields]) OR ("human papillomavirus 18"[MeSH Terms] OR "human papillomavirus 18"[All Fields]))	[]	4299	14
visual disturbances	H53	Human Polyomavirus BKV	BKV	bk virus	inf	0	(visual[All Fields] AND disturbances[All Fields]) AND (("bk virus"[MeSH Terms] OR ("bk"[All Fields] AND "virus"[All Fields]) OR "bk virus"[All Fields] OR ("human"[All Fields] AND "polyomavirus"[All Fields] AND "bkv"[All Fields]) OR "human polyomavirus bkv"[All Fields]) OR BKV[All Fields] OR ("bk virus"[MeSH Terms] OR ("bk"[All Fields] AND "virus"[All Fields]) OR "bk virus"[All Fields]))	[]	3535	5961
glaucoma	H40	Human Herpesvirus-7	HHV-7	Herpesvirus 7, Human	inf	0	("glaucoma"[MeSH Terms] OR "glaucoma"[All Fields]) AND (("herpesvirus 7, human"[MeSH Terms] OR "human herpesvirus 7"[All Fields]) OR ("herpesvirus 7, human"[MeSH Terms] OR "human herpesvirus 7"[All Fields] OR "hhv 7"[All Fields]) OR ("herpesvirus 7, human"[MeSH Terms] OR "human herpesvirus 7"[All Fields] OR "herpesvirus 7, human"[All Fields]))	[]	874	72309
glaucoma	H40	Herpes Simplex virus-2	HSV2	Herpesvirus 2, Human	inf	0	("glaucoma"[MeSH Terms] OR "glaucoma"[All Fields]) AND (("herpesvirus 2, human"[MeSH Terms] OR "human herpesvirus 2"[All Fields] OR "herpes simplex virus 2"[All Fields]) OR ("herpesvirus 2, human"[MeSH Terms] OR "human herpesvirus 2"[All Fields] OR "hsv2"[All Fields]) OR ("herpesvirus 2, human"[MeSH Terms] OR "human herpesvirus 2"[All Fields] OR "herpesvirus 2, human"[All Fields]))	[]	4982	72309
other disorders of optic 2nd nerve and visual pathways	H47	Human Herpesvirus-7	HHV-7	Herpesvirus 7, Human	inf	0	(other[All Fields] AND ("disease"[MeSH Terms] OR "disease"[All Fields] OR "disorders"[All Fields]) AND ("eye"[MeSH Terms] OR "eye"[All Fields] OR "optic"[All Fields]) AND 2nd[All Fields] AND nerve[All Fields] AND ("visual pathways"[MeSH Terms] OR ("visual"[All Fields] AND "pathways"[All Fields]) OR "visual pathways"[All Fields])) AND (("herpesvirus 7, human"[MeSH Terms] OR "human herpesvirus 7"[All Fields]) OR ("herpesvirus 7, human"[MeSH Terms] OR "human herpesvirus 7"[All Fields] OR "hhv 7"[All Fields]) OR ("herpesvirus 7, human"[MeSH Terms] OR "human herpesvirus 7"[All Fields] OR "herpesvirus 7, human"[All Fields]))	[]	874	0
other disorders of optic 2nd nerve and visual pathways	H47	Human Herpesvirus-6	HHV-6	Herpesvirus 6, Human	inf	0	(other[All Fields] AND ("disease"[MeSH Terms] OR "disease"[All Fields] OR "disorders"[All Fields]) AND ("eye"[MeSH Terms] OR "eye"[All Fields] OR "optic"[All Fields]) AND 2nd[All Fields] AND nerve[All Fields] AND ("visual pathways"[MeSH Terms] OR ("visual"[All Fields] AND "pathways"[All Fields]) OR "visual pathways"[All Fields])) AND (("herpesvirus 6, human"[MeSH Terms] OR "human herpesvirus 6"[All Fields]) OR ("herpesvirus 6, human"[MeSH Terms] OR "human herpesvirus 6"[All Fields] OR "hhv 6"[All Fields]) OR ("herpesvirus 6, human"[MeSH Terms] OR "human herpesvirus 6"[All Fields] OR "herpesvirus 6, human"[All Fields]))	[]	3953	0
other disorders of optic 2nd nerve and visual pathways	H47	Hepatitis C Virus	HCV	Hepacivirus	inf	0	(other[All Fields] AND ("disease"[MeSH Terms] OR "disease"[All Fields] OR "disorders"[All Fields]) AND ("eye"[MeSH Terms] OR "eye"[All Fields] OR "optic"[All Fields]) AND 2nd[All Fields] AND nerve[All Fields] AND ("visual pathways"[MeSH Terms] OR ("visual"[All Fields] AND "pathways"[All Fields]) OR "visual pathways"[All Fields])) AND (("hepacivirus"[MeSH Terms] OR "hepacivirus"[All Fields] OR "hepatitis c virus"[All Fields]) OR HCV[All Fields] OR ("hepacivirus"[MeSH Terms] OR "hepacivirus"[All Fields]))	[]	74691	0
other disorders of optic 2nd nerve and visual pathways	H47	Hepatitis B Virus	HBV	Hepatitis B virus	inf	0	(other[All Fields] AND ("disease"[MeSH Terms] OR "disease"[All Fields] OR "disorders"[All Fields]) AND ("eye"[MeSH Terms] OR "eye"[All Fields] OR "optic"[All Fields]) AND 2nd[All Fields] AND nerve[All Fields] AND ("visual pathways"[MeSH Terms] OR ("visual"[All Fields] AND "pathways"[All Fields]) OR "visual pathways"[All Fields])) AND (("hepatitis b virus"[MeSH Terms] OR "hepatitis b virus"[All Fields]) OR HBV[All Fields] OR ("hepatitis b virus"[MeSH Terms] OR "hepatitis b virus"[All Fields]))	[]	61813	0
other disorders of optic 2nd nerve and visual pathways	H47	Helicobacter pylori	H. pylori	Helicobacter pylori	inf	0	(other[All Fields] AND ("disease"[MeSH Terms] OR "disease"[All Fields] OR "disorders"[All Fields]) AND ("eye"[MeSH Terms] OR "eye"[All Fields] OR "optic"[All Fields]) AND 2nd[All Fields] AND nerve[All Fields] AND ("visual pathways"[MeSH Terms] OR ("visual"[All Fields] AND "pathways"[All Fields]) OR "visual pathways"[All Fields])) AND (("helicobacter pylori"[MeSH Terms] OR ("helicobacter"[All Fields] AND "pylori"[All Fields]) OR "helicobacter pylori"[All Fields]) OR ("helicobacter pylori"[MeSH Terms] OR ("helicobacter"[All Fields] AND "pylori"[All Fields]) OR "helicobacter pylori"[All Fields] OR "h pylori"[All Fields]) OR ("helicobacter pylori"[MeSH Terms] OR ("helicobacter"[All Fields] AND "pylori"[All Fields]) OR "helicobacter pylori"[All Fields]))	[]	45669	0
other disorders of optic 2nd nerve and visual pathways	H47	Epstein-Barr Virus	EBV	Herpesvirus 4, Human	inf	0	(other[All Fields] AND ("disease"[MeSH Terms] OR "disease"[All Fields] OR "disorders"[All Fields]) AND ("eye"[MeSH Terms] OR "eye"[All Fields] OR "optic"[All Fields]) AND 2nd[All Fields] AND nerve[All Fields] AND ("visual pathways"[MeSH Terms] OR ("visual"[All Fields] AND "pathways"[All Fields]) OR "visual pathways"[All Fields])) AND (("herpesvirus 4, human"[MeSH Terms] OR "human herpesvirus 4"[All Fields] OR ("epstein"[All Fields] AND "barr"[All Fields] AND "virus"[All Fields]) OR "epstein barr virus"[All Fields]) OR ("herpesvirus 4, human"[MeSH Terms] OR "human herpesvirus 4"[All Fields] OR "ebv"[All Fields]) OR ("herpesvirus 4, human"[MeSH Terms] OR "human herpesvirus 4"[All Fields] OR "herpesvirus 4, human"[All Fields]))	[]	43106	0
other disorders of optic 2nd nerve and visual pathways	H47	Human Cytomegalovirus	CMV	Cytomegalovirus	inf	0	(other[All Fields] AND ("disease"[MeSH Terms] OR "disease"[All Fields] OR "disorders"[All Fields]) AND ("eye"[MeSH Terms] OR "eye"[All Fields] OR "optic"[All Fields]) AND 2nd[All Fields] AND nerve[All Fields] AND ("visual pathways"[MeSH Terms] OR ("visual"[All Fields] AND "pathways"[All Fields]) OR "visual pathways"[All Fields])) AND (("cytomegalovirus"[MeSH Terms] OR "cytomegalovirus"[All Fields] OR ("human"[All Fields] AND "cytomegalovirus"[All Fields]) OR "human cytomegalovirus"[All Fields]) OR CMV[All Fields] OR ("cytomegalovirus"[MeSH Terms] OR "cytomegalovirus"[All Fields]))	[]	56819	0
other disorders of optic 2nd nerve and visual pathways	H47	Chlamydia trachomatis	C. trachomatis	Chlamydia trachomatis	inf	0	(other[All Fields] AND ("disease"[MeSH Terms] OR "disease"[All Fields] OR "disorders"[All Fields]) AND ("eye"[MeSH Terms] OR "eye"[All Fields] OR "optic"[All Fields]) AND 2nd[All Fields] AND nerve[All Fields] AND ("visual pathways"[MeSH Terms] OR ("visual"[All Fields] AND "pathways"[All Fields]) OR "visual pathways"[All Fields])) AND (("chlamydia trachomatis"[MeSH Terms] OR ("chlamydia"[All Fields] AND "trachomatis"[All Fields]) OR "chlamydia trachomatis"[All Fields]) OR ("chlamydia trachomatis"[MeSH Terms] OR ("chlamydia"[All Fields] AND "trachomatis"[All Fields]) OR "chlamydia trachomatis"[All Fields] OR "c trachomatis"[All Fields]) OR ("chlamydia trachomatis"[MeSH Terms] OR ("chlamydia"[All Fields] AND "trachomatis"[All Fields]) OR "chlamydia trachomatis"[All Fields]))	[]	16181	0
glaucoma	H40	Human Papillomavirus type-18	HPV-18	Human papillomavirus 18	inf	0	("glaucoma"[MeSH Terms] OR "glaucoma"[All Fields]) AND (("human papillomavirus 18"[MeSH Terms] OR "human papillomavirus 18"[All Fields] OR "human papillomavirus type 18"[All Fields]) OR ("human papillomavirus 18"[MeSH Terms] OR "human papillomavirus 18"[All Fields] OR "hpv 18"[All Fields]) OR ("human papillomavirus 18"[MeSH Terms] OR "human papillomavirus 18"[All Fields]))	[]	4299	72309
other disorders of optic 2nd nerve and visual pathways	H47	Human Polyomavirus BKV	BKV	bk virus	inf	0	(other[All Fields] AND ("disease"[MeSH Terms] OR "disease"[All Fields] OR "disorders"[All Fields]) AND ("eye"[MeSH Terms] OR "eye"[All Fields] OR "optic"[All Fields]) AND 2nd[All Fields] AND nerve[All Fields] AND ("visual pathways"[MeSH Terms] OR ("visual"[All Fields] AND "pathways"[All Fields]) OR "visual pathways"[All Fields])) AND (("bk virus"[MeSH Terms] OR ("bk"[All Fields] AND "virus"[All Fields]) OR "bk virus"[All Fields] OR ("human"[All Fields] AND "polyomavirus"[All Fields] AND "bkv"[All Fields]) OR "human polyomavirus bkv"[All Fields]) OR BKV[All Fields] OR ("bk virus"[MeSH Terms] OR ("bk"[All Fields] AND "virus"[All Fields]) OR "bk virus"[All Fields]))	[]	3535	0
disorders of vitreous body	H43	Human Papillomavirus type-18	HPV-18	Human papillomavirus 18	inf	0	(("disease"[MeSH Terms] OR "disease"[All Fields] OR "disorders"[All Fields]) AND ("vitreous body"[MeSH Terms] OR ("vitreous"[All Fields] AND "body"[All Fields]) OR "vitreous body"[All Fields])) AND (("human papillomavirus 18"[MeSH Terms] OR "human papillomavirus 18"[All Fields] OR "human papillomavirus type 18"[All Fields]) OR ("human papillomavirus 18"[MeSH Terms] OR "human papillomavirus 18"[All Fields] OR "hpv 18"[All Fields]) OR ("human papillomavirus 18"[MeSH Terms] OR "human papillomavirus 18"[All Fields]))	[]	4299	4003
disorders of vitreous body	H43	Human Papillomavirus type-16	HPV-16	Human papillomavirus 16	inf	0	(("disease"[MeSH Terms] OR "disease"[All Fields] OR "disorders"[All Fields]) AND ("vitreous body"[MeSH Terms] OR ("vitreous"[All Fields] AND "body"[All Fields]) OR "vitreous body"[All Fields])) AND (("human papillomavirus 16"[MeSH Terms] OR "human papillomavirus 16"[All Fields] OR "human papillomavirus type 16"[All Fields]) OR ("human papillomavirus 16"[MeSH Terms] OR "human papillomavirus 16"[All Fields] OR "hpv 16"[All Fields]) OR ("human papillomavirus 16"[MeSH Terms] OR "human papillomavirus 16"[All Fields]))	[]	13046	4003
disorders of vitreous body	H43	Hepatitis C Virus	HCV	Hepacivirus	inf	0	(("disease"[MeSH Terms] OR "disease"[All Fields] OR "disorders"[All Fields]) AND ("vitreous body"[MeSH Terms] OR ("vitreous"[All Fields] AND "body"[All Fields]) OR "vitreous body"[All Fields])) AND (("hepacivirus"[MeSH Terms] OR "hepacivirus"[All Fields] OR "hepatitis c virus"[All Fields]) OR HCV[All Fields] OR ("hepacivirus"[MeSH Terms] OR "hepacivirus"[All Fields]))	[]	74691	4003
disorders of vitreous body	H43	Hepatitis B Virus	HBV	Hepatitis B virus	inf	0	(("disease"[MeSH Terms] OR "disease"[All Fields] OR "disorders"[All Fields]) AND ("vitreous body"[MeSH Terms] OR ("vitreous"[All Fields] AND "body"[All Fields]) OR "vitreous body"[All Fields])) AND (("hepatitis b virus"[MeSH Terms] OR "hepatitis b virus"[All Fields]) OR HBV[All Fields] OR ("hepatitis b virus"[MeSH Terms] OR "hepatitis b virus"[All Fields]))	[]	61813	4003
disorders of vitreous body	H43	Helicobacter pylori	H. pylori	Helicobacter pylori	inf	0	(("disease"[MeSH Terms] OR "disease"[All Fields] OR "disorders"[All Fields]) AND ("vitreous body"[MeSH Terms] OR ("vitreous"[All Fields] AND "body"[All Fields]) OR "vitreous body"[All Fields])) AND (("helicobacter pylori"[MeSH Terms] OR ("helicobacter"[All Fields] AND "pylori"[All Fields]) OR "helicobacter pylori"[All Fields]) OR ("helicobacter pylori"[MeSH Terms] OR ("helicobacter"[All Fields] AND "pylori"[All Fields]) OR "helicobacter pylori"[All Fields] OR "h pylori"[All Fields]) OR ("helicobacter pylori"[MeSH Terms] OR ("helicobacter"[All Fields] AND "pylori"[All Fields]) OR "helicobacter pylori"[All Fields]))	[]	45669	4003
disorders of vitreous body	H43	Human Polyomavirus BKV	BKV	bk virus	inf	0	(("disease"[MeSH Terms] OR "disease"[All Fields] OR "disorders"[All Fields]) AND ("vitreous body"[MeSH Terms] OR ("vitreous"[All Fields] AND "body"[All Fields]) OR "vitreous body"[All Fields])) AND (("bk virus"[MeSH Terms] OR ("bk"[All Fields] AND "virus"[All Fields]) OR "bk virus"[All Fields] OR ("human"[All Fields] AND "polyomavirus"[All Fields] AND "bkv"[All Fields]) OR "human polyomavirus bkv"[All Fields]) OR BKV[All Fields] OR ("bk virus"[MeSH Terms] OR ("bk"[All Fields] AND "virus"[All Fields]) OR "bk virus"[All Fields]))	[]	3535	4003
glaucoma	H40	Kaposis Sarcoma-Associated Herpesvirus	KSHV/HHV-8	Herpesvirus 8, Human	inf	0	("glaucoma"[MeSH Terms] OR "glaucoma"[All Fields]) AND (("herpesvirus 8, human"[MeSH Terms] OR "human herpesvirus 8"[All Fields] OR ("kaposis"[All Fields] AND "sarcoma"[All Fields] AND "associated"[All Fields] AND "herpesvirus"[All Fields]) OR "kaposis sarcoma associated herpesvirus"[All Fields]) OR KSHV/HHV-8[All Fields] OR ("herpesvirus 8, human"[MeSH Terms] OR "human herpesvirus 8"[All Fields] OR "herpesvirus 8, human"[All Fields]))	[]	5547	72309
glaucoma	H40	Human Polyomavirus JCV	JCV	JC Virus	inf	0	("glaucoma"[MeSH Terms] OR "glaucoma"[All Fields]) AND (("jc virus"[MeSH Terms] OR ("jc"[All Fields] AND "virus"[All Fields]) OR "jc virus"[All Fields] OR ("human"[All Fields] AND "polyomavirus"[All Fields] AND "jcv"[All Fields]) OR "human polyomavirus jcv"[All Fields]) OR ("J Clin Virol"[Journal] OR "jcv"[All Fields]) OR ("jc virus"[MeSH Terms] OR ("jc"[All Fields] AND "virus"[All Fields]) OR "jc virus"[All Fields]))	[]	7853	72309
disorders of vitreous body	H43	Kaposis Sarcoma-Associated Herpesvirus	KSHV/HHV-8	Herpesvirus 8, Human	inf	0	(("disease"[MeSH Terms] OR "disease"[All Fields] OR "disorders"[All Fields]) AND ("vitreous body"[MeSH Terms] OR ("vitreous"[All Fields] AND "body"[All Fields]) OR "vitreous body"[All Fields])) AND (("herpesvirus 8, human"[MeSH Terms] OR "human herpesvirus 8"[All Fields] OR ("kaposis"[All Fields] AND "sarcoma"[All Fields] AND "associated"[All Fields] AND "herpesvirus"[All Fields]) OR "kaposis sarcoma associated herpesvirus"[All Fields]) OR KSHV/HHV-8[All Fields] OR ("herpesvirus 8, human"[MeSH Terms] OR "human herpesvirus 8"[All Fields] OR "herpesvirus 8, human"[All Fields]))	[]	5547	4003
visual disturbances	H53	Chlamydia trachomatis	C. trachomatis	Chlamydia trachomatis	inf	0	(visual[All Fields] AND disturbances[All Fields]) AND (("chlamydia trachomatis"[MeSH Terms] OR ("chlamydia"[All Fields] AND "trachomatis"[All Fields]) OR "chlamydia trachomatis"[All Fields]) OR ("chlamydia trachomatis"[MeSH Terms] OR ("chlamydia"[All Fields] AND "trachomatis"[All Fields]) OR "chlamydia trachomatis"[All Fields] OR "c trachomatis"[All Fields]) OR ("chlamydia trachomatis"[MeSH Terms] OR ("chlamydia"[All Fields] AND "trachomatis"[All Fields]) OR "chlamydia trachomatis"[All Fields]))	[]	16181	5961
visual disturbances	H53	Human Herpesvirus-6	HHV-6	Herpesvirus 6, Human	inf	0	(visual[All Fields] AND disturbances[All Fields]) AND (("herpesvirus 6, human"[MeSH Terms] OR "human herpesvirus 6"[All Fields]) OR ("herpesvirus 6, human"[MeSH Terms] OR "human herpesvirus 6"[All Fields] OR "hhv 6"[All Fields]) OR ("herpesvirus 6, human"[MeSH Terms] OR "human herpesvirus 6"[All Fields] OR "herpesvirus 6, human"[All Fields]))	[]	3953	5961
visual disturbances	H53	Human Herpesvirus-7	HHV-7	Herpesvirus 7, Human	inf	0	(visual[All Fields] AND disturbances[All Fields]) AND (("herpesvirus 7, human"[MeSH Terms] OR "human herpesvirus 7"[All Fields]) OR ("herpesvirus 7, human"[MeSH Terms] OR "human herpesvirus 7"[All Fields] OR "hhv 7"[All Fields]) OR ("herpesvirus 7, human"[MeSH Terms] OR "human herpesvirus 7"[All Fields] OR "herpesvirus 7, human"[All Fields]))	[]	874	5961
other disorders of external ear	H61	Toxoplasma gondii	T. gondii	Toxoplasma	inf	0	(other[All Fields] AND ("disease"[MeSH Terms] OR "disease"[All Fields] OR "disorders"[All Fields]) AND ("ear, external"[MeSH Terms] OR ("ear"[All Fields] AND "external"[All Fields]) OR "external ear"[All Fields] OR ("external"[All Fields] AND "ear"[All Fields]))) AND (("toxoplasma"[MeSH Terms] OR "toxoplasma"[All Fields] OR ("toxoplasma"[All Fields] AND "gondii"[All Fields]) OR "toxoplasma gondii"[All Fields]) OR ("Tech Rep Brookhaven Natl Lab"[Journal] AND gondii[All Fields]) OR ("toxoplasma"[MeSH Terms] OR "toxoplasma"[All Fields]))	[]	20358	843
other disorders of external ear	H61	Merkel Cell Polyomavirus	MCV	Merkel cell polyomavirus	inf	0	(other[All Fields] AND ("disease"[MeSH Terms] OR "disease"[All Fields] OR "disorders"[All Fields]) AND ("ear, external"[MeSH Terms] OR ("ear"[All Fields] AND "external"[All Fields]) OR "external ear"[All Fields] OR ("external"[All Fields] AND "ear"[All Fields]))) AND (("merkel cell polyomavirus"[MeSH Terms] OR ("merkel"[All Fields] AND "cell"[All Fields] AND "polyomavirus"[All Fields]) OR "merkel cell polyomavirus"[All Fields]) OR MCV[All Fields] OR ("merkel cell polyomavirus"[MeSH Terms] OR ("merkel"[All Fields] AND "cell"[All Fields] AND "polyomavirus"[All Fields]) OR "merkel cell polyomavirus"[All Fields]))	[]	6221	843
other disorders of external ear	H61	Kaposis Sarcoma-Associated Herpesvirus	KSHV/HHV-8	Herpesvirus 8, Human	inf	0	(other[All Fields] AND ("disease"[MeSH Terms] OR "disease"[All Fields] OR "disorders"[All Fields]) AND ("ear, external"[MeSH Terms] OR ("ear"[All Fields] AND "external"[All Fields]) OR "external ear"[All Fields] OR ("external"[All Fields] AND "ear"[All Fields]))) AND (("herpesvirus 8, human"[MeSH Terms] OR "human herpesvirus 8"[All Fields] OR ("kaposis"[All Fields] AND "sarcoma"[All Fields] AND "associated"[All Fields] AND "herpesvirus"[All Fields]) OR "kaposis sarcoma associated herpesvirus"[All Fields]) OR KSHV/HHV-8[All Fields] OR ("herpesvirus 8, human"[MeSH Terms] OR "human herpesvirus 8"[All Fields] OR "herpesvirus 8, human"[All Fields]))	[]	5547	843
other disorders of external ear	H61	Human T-Lymphotropic Virus 1	HTLV-1	Human T-lymphotropic virus 1	inf	0	(other[All Fields] AND ("disease"[MeSH Terms] OR "disease"[All Fields] OR "disorders"[All Fields]) AND ("ear, external"[MeSH Terms] OR ("ear"[All Fields] AND "external"[All Fields]) OR "external ear"[All Fields] OR ("external"[All Fields] AND "ear"[All Fields]))) AND (("human t-lymphotropic virus 1"[MeSH Terms] OR "human t-lymphotropic virus 1"[All Fields] OR "human t lymphotropic virus 1"[All Fields]) OR ("human t-lymphotropic virus 1"[MeSH Terms] OR "human t-lymphotropic virus 1"[All Fields] OR "htlv 1"[All Fields]) OR ("human t-lymphotropic virus 1"[MeSH Terms] OR "human t-lymphotropic virus 1"[All Fields] OR "human t lymphotropic virus 1"[All Fields]))	[]	8153	843
other disorders of external ear	H61	Herpes Simplex virus-2	HSV2	Herpesvirus 2, Human	inf	0	(other[All Fields] AND ("disease"[MeSH Terms] OR "disease"[All Fields] OR "disorders"[All Fields]) AND ("ear, external"[MeSH Terms] OR ("ear"[All Fields] AND "external"[All Fields]) OR "external ear"[All Fields] OR ("external"[All Fields] AND "ear"[All Fields]))) AND (("herpesvirus 2, human"[MeSH Terms] OR "human herpesvirus 2"[All Fields] OR "herpes simplex virus 2"[All Fields]) OR ("herpesvirus 2, human"[MeSH Terms] OR "human herpesvirus 2"[All Fields] OR "hsv2"[All Fields]) OR ("herpesvirus 2, human"[MeSH Terms] OR "human herpesvirus 2"[All Fields] OR "herpesvirus 2, human"[All Fields]))	[]	4982	843
other disorders of external ear	H61	Herpes Simplex virus-1	HSV1	Herpesvirus 1, Human	inf	0	(other[All Fields] AND ("disease"[MeSH Terms] OR "disease"[All Fields] OR "disorders"[All Fields]) AND ("ear, external"[MeSH Terms] OR ("ear"[All Fields] AND "external"[All Fields]) OR "external ear"[All Fields] OR ("external"[All Fields] AND "ear"[All Fields]))) AND (("herpesvirus 1, human"[MeSH Terms] OR "human herpesvirus 1"[All Fields] OR "herpes simplex virus 1"[All Fields]) OR ("herpesvirus 1, human"[MeSH Terms] OR "human herpesvirus 1"[All Fields] OR "hsv1"[All Fields]) OR ("herpesvirus 1, human"[MeSH Terms] OR "human herpesvirus 1"[All Fields] OR "herpesvirus 1, human"[All Fields]))	[]	13166	843
other disorders of external ear	H61	Human Papillomavirus type-18	HPV-18	Human papillomavirus 18	inf	0	(other[All Fields] AND ("disease"[MeSH Terms] OR "disease"[All Fields] OR "disorders"[All Fields]) AND ("ear, external"[MeSH Terms] OR ("ear"[All Fields] AND "external"[All Fields]) OR "external ear"[All Fields] OR ("external"[All Fields] AND "ear"[All Fields]))) AND (("human papillomavirus 18"[MeSH Terms] OR "human papillomavirus 18"[All Fields] OR "human papillomavirus type 18"[All Fields]) OR ("human papillomavirus 18"[MeSH Terms] OR "human papillomavirus 18"[All Fields] OR "hpv 18"[All Fields]) OR ("human papillomavirus 18"[MeSH Terms] OR "human papillomavirus 18"[All Fields]))	[]	4299	843
other disorders of external ear	H61	Human Papillomavirus type-16	HPV-16	Human papillomavirus 16	inf	0	(other[All Fields] AND ("disease"[MeSH Terms] OR "disease"[All Fields] OR "disorders"[All Fields]) AND ("ear, external"[MeSH Terms] OR ("ear"[All Fields] AND "external"[All Fields]) OR "external ear"[All Fields] OR ("external"[All Fields] AND "ear"[All Fields]))) AND (("human papillomavirus 16"[MeSH Terms] OR "human papillomavirus 16"[All Fields] OR "human papillomavirus type 16"[All Fields]) OR ("human papillomavirus 16"[MeSH Terms] OR "human papillomavirus 16"[All Fields] OR "hpv 16"[All Fields]) OR ("human papillomavirus 16"[MeSH Terms] OR "human papillomavirus 16"[All Fields]))	[]	13046	843
nonsuppurative otitis media	H65	Human Polyomavirus BKV	BKV	bk virus	inf	0	(nonsuppurative[All Fields] AND ("otitis media"[MeSH Terms] OR ("otitis"[All Fields] AND "media"[All Fields]) OR "otitis media"[All Fields])) AND (("bk virus"[MeSH Terms] OR ("bk"[All Fields] AND "virus"[All Fields]) OR "bk virus"[All Fields] OR ("human"[All Fields] AND "polyomavirus"[All Fields] AND "bkv"[All Fields]) OR "human polyomavirus bkv"[All Fields]) OR BKV[All Fields] OR ("bk virus"[MeSH Terms] OR ("bk"[All Fields] AND "virus"[All Fields]) OR "bk virus"[All Fields]))	[]	3535	19
other disorders of external ear	H61	Human Herpesvirus-7	HHV-7	Herpesvirus 7, Human	inf	0	(other[All Fields] AND ("disease"[MeSH Terms] OR "disease"[All Fields] OR "disorders"[All Fields]) AND ("ear, external"[MeSH Terms] OR ("ear"[All Fields] AND "external"[All Fields]) OR "external ear"[All Fields] OR ("external"[All Fields] AND "ear"[All Fields]))) AND (("herpesvirus 7, human"[MeSH Terms] OR "human herpesvirus 7"[All Fields]) OR ("herpesvirus 7, human"[MeSH Terms] OR "human herpesvirus 7"[All Fields] OR "hhv 7"[All Fields]) OR ("herpesvirus 7, human"[MeSH Terms] OR "human herpesvirus 7"[All Fields] OR "herpesvirus 7, human"[All Fields]))	[]	874	843
other disorders of external ear	H61	Epstein-Barr Virus	EBV	Herpesvirus 4, Human	inf	0	(other[All Fields] AND ("disease"[MeSH Terms] OR "disease"[All Fields] OR "disorders"[All Fields]) AND ("ear, external"[MeSH Terms] OR ("ear"[All Fields] AND "external"[All Fields]) OR "external ear"[All Fields] OR ("external"[All Fields] AND "ear"[All Fields]))) AND (("herpesvirus 4, human"[MeSH Terms] OR "human herpesvirus 4"[All Fields] OR ("epstein"[All Fields] AND "barr"[All Fields] AND "virus"[All Fields]) OR "epstein barr virus"[All Fields]) OR ("herpesvirus 4, human"[MeSH Terms] OR "human herpesvirus 4"[All Fields] OR "ebv"[All Fields]) OR ("herpesvirus 4, human"[MeSH Terms] OR "human herpesvirus 4"[All Fields] OR "herpesvirus 4, human"[All Fields]))	[]	43106	843
other disorders of external ear	H61	Human Cytomegalovirus	CMV	Cytomegalovirus	inf	0	(other[All Fields] AND ("disease"[MeSH Terms] OR "disease"[All Fields] OR "disorders"[All Fields]) AND ("ear, external"[MeSH Terms] OR ("ear"[All Fields] AND "external"[All Fields]) OR "external ear"[All Fields] OR ("external"[All Fields] AND "ear"[All Fields]))) AND (("cytomegalovirus"[MeSH Terms] OR "cytomegalovirus"[All Fields] OR ("human"[All Fields] AND "cytomegalovirus"[All Fields]) OR "human cytomegalovirus"[All Fields]) OR CMV[All Fields] OR ("cytomegalovirus"[MeSH Terms] OR "cytomegalovirus"[All Fields]))	[]	56819	843
other disorders of external ear	H61	Chlamydia trachomatis	C. trachomatis	Chlamydia trachomatis	inf	0	(other[All Fields] AND ("disease"[MeSH Terms] OR "disease"[All Fields] OR "disorders"[All Fields]) AND ("ear, external"[MeSH Terms] OR ("ear"[All Fields] AND "external"[All Fields]) OR "external ear"[All Fields] OR ("external"[All Fields] AND "ear"[All Fields]))) AND (("chlamydia trachomatis"[MeSH Terms] OR ("chlamydia"[All Fields] AND "trachomatis"[All Fields]) OR "chlamydia trachomatis"[All Fields]) OR ("chlamydia trachomatis"[MeSH Terms] OR ("chlamydia"[All Fields] AND "trachomatis"[All Fields]) OR "chlamydia trachomatis"[All Fields] OR "c trachomatis"[All Fields]) OR ("chlamydia trachomatis"[MeSH Terms] OR ("chlamydia"[All Fields] AND "trachomatis"[All Fields]) OR "chlamydia trachomatis"[All Fields]))	[]	16181	843
other disorders of external ear	H61	Human Polyomavirus BKV	BKV	bk virus	inf	0	(other[All Fields] AND ("disease"[MeSH Terms] OR "disease"[All Fields] OR "disorders"[All Fields]) AND ("ear, external"[MeSH Terms] OR ("ear"[All Fields] AND "external"[All Fields]) OR "external ear"[All Fields] OR ("external"[All Fields] AND "ear"[All Fields]))) AND (("bk virus"[MeSH Terms] OR ("bk"[All Fields] AND "virus"[All Fields]) OR "bk virus"[All Fields] OR ("human"[All Fields] AND "polyomavirus"[All Fields] AND "bkv"[All Fields]) OR "human polyomavirus bkv"[All Fields]) OR BKV[All Fields] OR ("bk virus"[MeSH Terms] OR ("bk"[All Fields] AND "virus"[All Fields]) OR "bk virus"[All Fields]))	[]	3535	843
otitis externa	H60	Toxoplasma gondii	T. gondii	Toxoplasma	inf	0	("otitis externa"[MeSH Terms] OR ("otitis"[All Fields] AND "externa"[All Fields]) OR "otitis externa"[All Fields]) AND (("toxoplasma"[MeSH Terms] OR "toxoplasma"[All Fields] OR ("toxoplasma"[All Fields] AND "gondii"[All Fields]) OR "toxoplasma gondii"[All Fields]) OR ("Tech Rep Brookhaven Natl Lab"[Journal] AND gondii[All Fields]) OR ("toxoplasma"[MeSH Terms] OR "toxoplasma"[All Fields]))	[]	20358	3106
otitis externa	H60	Merkel Cell Polyomavirus	MCV	Merkel cell polyomavirus	inf	0	("otitis externa"[MeSH Terms] OR ("otitis"[All Fields] AND "externa"[All Fields]) OR "otitis externa"[All Fields]) AND (("merkel cell polyomavirus"[MeSH Terms] OR ("merkel"[All Fields] AND "cell"[All Fields] AND "polyomavirus"[All Fields]) OR "merkel cell polyomavirus"[All Fields]) OR MCV[All Fields] OR ("merkel cell polyomavirus"[MeSH Terms] OR ("merkel"[All Fields] AND "cell"[All Fields] AND "polyomavirus"[All Fields]) OR "merkel cell polyomavirus"[All Fields]))	[]	6221	3106
otitis externa	H60	Kaposis Sarcoma-Associated Herpesvirus	KSHV/HHV-8	Herpesvirus 8, Human	inf	0	("otitis externa"[MeSH Terms] OR ("otitis"[All Fields] AND "externa"[All Fields]) OR "otitis externa"[All Fields]) AND (("herpesvirus 8, human"[MeSH Terms] OR "human herpesvirus 8"[All Fields] OR ("kaposis"[All Fields] AND "sarcoma"[All Fields] AND "associated"[All Fields] AND "herpesvirus"[All Fields]) OR "kaposis sarcoma associated herpesvirus"[All Fields]) OR KSHV/HHV-8[All Fields] OR ("herpesvirus 8, human"[MeSH Terms] OR "human herpesvirus 8"[All Fields] OR "herpesvirus 8, human"[All Fields]))	[]	5547	3106
otitis externa	H60	Human T-Lymphotropic Virus 1	HTLV-1	Human T-lymphotropic virus 1	inf	0	("otitis externa"[MeSH Terms] OR ("otitis"[All Fields] AND "externa"[All Fields]) OR "otitis externa"[All Fields]) AND (("human t-lymphotropic virus 1"[MeSH Terms] OR "human t-lymphotropic virus 1"[All Fields] OR "human t lymphotropic virus 1"[All Fields]) OR ("human t-lymphotropic virus 1"[MeSH Terms] OR "human t-lymphotropic virus 1"[All Fields] OR "htlv 1"[All Fields]) OR ("human t-lymphotropic virus 1"[MeSH Terms] OR "human t-lymphotropic virus 1"[All Fields] OR "human t lymphotropic virus 1"[All Fields]))	[]	8153	3106
other disorders of external ear	H61	Human Herpesvirus-6	HHV-6	Herpesvirus 6, Human	inf	0	(other[All Fields] AND ("disease"[MeSH Terms] OR "disease"[All Fields] OR "disorders"[All Fields]) AND ("ear, external"[MeSH Terms] OR ("ear"[All Fields] AND "external"[All Fields]) OR "external ear"[All Fields] OR ("external"[All Fields] AND "ear"[All Fields]))) AND (("herpesvirus 6, human"[MeSH Terms] OR "human herpesvirus 6"[All Fields]) OR ("herpesvirus 6, human"[MeSH Terms] OR "human herpesvirus 6"[All Fields] OR "hhv 6"[All Fields]) OR ("herpesvirus 6, human"[MeSH Terms] OR "human herpesvirus 6"[All Fields] OR "herpesvirus 6, human"[All Fields]))	[]	3953	843
otitis externa	H60	Herpes Simplex virus-1	HSV1	Herpesvirus 1, Human	inf	0	("otitis externa"[MeSH Terms] OR ("otitis"[All Fields] AND "externa"[All Fields]) OR "otitis externa"[All Fields]) AND (("herpesvirus 1, human"[MeSH Terms] OR "human herpesvirus 1"[All Fields] OR "herpes simplex virus 1"[All Fields]) OR ("herpesvirus 1, human"[MeSH Terms] OR "human herpesvirus 1"[All Fields] OR "hsv1"[All Fields]) OR ("herpesvirus 1, human"[MeSH Terms] OR "human herpesvirus 1"[All Fields] OR "herpesvirus 1, human"[All Fields]))	[]	13166	3106
nonsuppurative otitis media	H65	Chlamydia trachomatis	C. trachomatis	Chlamydia trachomatis	inf	0	(nonsuppurative[All Fields] AND ("otitis media"[MeSH Terms] OR ("otitis"[All Fields] AND "media"[All Fields]) OR "otitis media"[All Fields])) AND (("chlamydia trachomatis"[MeSH Terms] OR ("chlamydia"[All Fields] AND "trachomatis"[All Fields]) OR "chlamydia trachomatis"[All Fields]) OR ("chlamydia trachomatis"[MeSH Terms] OR ("chlamydia"[All Fields] AND "trachomatis"[All Fields]) OR "chlamydia trachomatis"[All Fields] OR "c trachomatis"[All Fields]) OR ("chlamydia trachomatis"[MeSH Terms] OR ("chlamydia"[All Fields] AND "trachomatis"[All Fields]) OR "chlamydia trachomatis"[All Fields]))	[]	16181	19
nonsuppurative otitis media	H65	Epstein-Barr Virus	EBV	Herpesvirus 4, Human	inf	0	(nonsuppurative[All Fields] AND ("otitis media"[MeSH Terms] OR ("otitis"[All Fields] AND "media"[All Fields]) OR "otitis media"[All Fields])) AND (("herpesvirus 4, human"[MeSH Terms] OR "human herpesvirus 4"[All Fields] OR ("epstein"[All Fields] AND "barr"[All Fields] AND "virus"[All Fields]) OR "epstein barr virus"[All Fields]) OR ("herpesvirus 4, human"[MeSH Terms] OR "human herpesvirus 4"[All Fields] OR "ebv"[All Fields]) OR ("herpesvirus 4, human"[MeSH Terms] OR "human herpesvirus 4"[All Fields] OR "herpesvirus 4, human"[All Fields]))	[]	43106	19
suppurative and unspecified otitis media	H66	Chlamydia trachomatis	C. trachomatis	Chlamydia trachomatis	inf	0	("otitis media, suppurative"[MeSH Terms] OR ("otitis"[All Fields] AND "media"[All Fields] AND "suppurative"[All Fields]) OR "suppurative otitis media"[All Fields] OR ("suppurative"[All Fields] AND "unspecified"[All Fields] AND "otitis"[All Fields] AND "media"[All Fields])) AND (("chlamydia trachomatis"[MeSH Terms] OR ("chlamydia"[All Fields] AND "trachomatis"[All Fields]) OR "chlamydia trachomatis"[All Fields]) OR ("chlamydia trachomatis"[MeSH Terms] OR ("chlamydia"[All Fields] AND "trachomatis"[All Fields]) OR "chlamydia trachomatis"[All Fields] OR "c trachomatis"[All Fields]) OR ("chlamydia trachomatis"[MeSH Terms] OR ("chlamydia"[All Fields] AND "trachomatis"[All Fields]) OR "chlamydia trachomatis"[All Fields]))	[]	16181	3352
suppurative and unspecified otitis media	H66	Human Polyomavirus BKV	BKV	bk virus	inf	0	("otitis media, suppurative"[MeSH Terms] OR ("otitis"[All Fields] AND "media"[All Fields] AND "suppurative"[All Fields]) OR "suppurative otitis media"[All Fields] OR ("suppurative"[All Fields] AND "unspecified"[All Fields] AND "otitis"[All Fields] AND "media"[All Fields])) AND (("bk virus"[MeSH Terms] OR ("bk"[All Fields] AND "virus"[All Fields]) OR "bk virus"[All Fields] OR ("human"[All Fields] AND "polyomavirus"[All Fields] AND "bkv"[All Fields]) OR "human polyomavirus bkv"[All Fields]) OR BKV[All Fields] OR ("bk virus"[MeSH Terms] OR ("bk"[All Fields] AND "virus"[All Fields]) OR "bk virus"[All Fields]))	[]	3535	3352
nonsuppurative otitis media	H65	Varicella Zoster Virus	VZV	Herpesvirus 3, Human	inf	0	(nonsuppurative[All Fields] AND ("otitis media"[MeSH Terms] OR ("otitis"[All Fields] AND "media"[All Fields]) OR "otitis media"[All Fields])) AND (("herpesvirus 3, human"[MeSH Terms] OR "human herpesvirus 3"[All Fields] OR ("varicella"[All Fields] AND "zoster"[All Fields] AND "virus"[All Fields]) OR "varicella zoster virus"[All Fields]) OR ("herpesvirus 3, human"[MeSH Terms] OR "human herpesvirus 3"[All Fields] OR "vzv"[All Fields]) OR ("herpesvirus 3, human"[MeSH Terms] OR "human herpesvirus 3"[All Fields] OR "herpesvirus 3, human"[All Fields]))	[]	11829	19
nonsuppurative otitis media	H65	Toxoplasma gondii	T. gondii	Toxoplasma	inf	0	(nonsuppurative[All Fields] AND ("otitis media"[MeSH Terms] OR ("otitis"[All Fields] AND "media"[All Fields]) OR "otitis media"[All Fields])) AND (("toxoplasma"[MeSH Terms] OR "toxoplasma"[All Fields] OR ("toxoplasma"[All Fields] AND "gondii"[All Fields]) OR "toxoplasma gondii"[All Fields]) OR ("Tech Rep Brookhaven Natl Lab"[Journal] AND gondii[All Fields]) OR ("toxoplasma"[MeSH Terms] OR "toxoplasma"[All Fields]))	[]	20358	19
nonsuppurative otitis media	H65	Merkel Cell Polyomavirus	MCV	Merkel cell polyomavirus	inf	0	(nonsuppurative[All Fields] AND ("otitis media"[MeSH Terms] OR ("otitis"[All Fields] AND "media"[All Fields]) OR "otitis media"[All Fields])) AND (("merkel cell polyomavirus"[MeSH Terms] OR ("merkel"[All Fields] AND "cell"[All Fields] AND "polyomavirus"[All Fields]) OR "merkel cell polyomavirus"[All Fields]) OR MCV[All Fields] OR ("merkel cell polyomavirus"[MeSH Terms] OR ("merkel"[All Fields] AND "cell"[All Fields] AND "polyomavirus"[All Fields]) OR "merkel cell polyomavirus"[All Fields]))	[]	6221	19
nonsuppurative otitis media	H65	Kaposis Sarcoma-Associated Herpesvirus	KSHV/HHV-8	Herpesvirus 8, Human	inf	0	(nonsuppurative[All Fields] AND ("otitis media"[MeSH Terms] OR ("otitis"[All Fields] AND "media"[All Fields]) OR "otitis media"[All Fields])) AND (("herpesvirus 8, human"[MeSH Terms] OR "human herpesvirus 8"[All Fields] OR ("kaposis"[All Fields] AND "sarcoma"[All Fields] AND "associated"[All Fields] AND "herpesvirus"[All Fields]) OR "kaposis sarcoma associated herpesvirus"[All Fields]) OR KSHV/HHV-8[All Fields] OR ("herpesvirus 8, human"[MeSH Terms] OR "human herpesvirus 8"[All Fields] OR "herpesvirus 8, human"[All Fields]))	[]	5547	19
nonsuppurative otitis media	H65	Human Polyomavirus JCV	JCV	JC Virus	inf	0	(nonsuppurative[All Fields] AND ("otitis media"[MeSH Terms] OR ("otitis"[All Fields] AND "media"[All Fields]) OR "otitis media"[All Fields])) AND (("jc virus"[MeSH Terms] OR ("jc"[All Fields] AND "virus"[All Fields]) OR "jc virus"[All Fields] OR ("human"[All Fields] AND "polyomavirus"[All Fields] AND "jcv"[All Fields]) OR "human polyomavirus jcv"[All Fields]) OR ("J Clin Virol"[Journal] OR "jcv"[All Fields]) OR ("jc virus"[MeSH Terms] OR ("jc"[All Fields] AND "virus"[All Fields]) OR "jc virus"[All Fields]))	[]	7853	19
nonsuppurative otitis media	H65	Human T-Lymphotropic Virus 1	HTLV-1	Human T-lymphotropic virus 1	inf	0	(nonsuppurative[All Fields] AND ("otitis media"[MeSH Terms] OR ("otitis"[All Fields] AND "media"[All Fields]) OR "otitis media"[All Fields])) AND (("human t-lymphotropic virus 1"[MeSH Terms] OR "human t-lymphotropic virus 1"[All Fields] OR "human t lymphotropic virus 1"[All Fields]) OR ("human t-lymphotropic virus 1"[MeSH Terms] OR "human t-lymphotropic virus 1"[All Fields] OR "htlv 1"[All Fields]) OR ("human t-lymphotropic virus 1"[MeSH Terms] OR "human t-lymphotropic virus 1"[All Fields] OR "human t lymphotropic virus 1"[All Fields]))	[]	8153	19
nonsuppurative otitis media	H65	Human Cytomegalovirus	CMV	Cytomegalovirus	inf	0	(nonsuppurative[All Fields] AND ("otitis media"[MeSH Terms] OR ("otitis"[All Fields] AND "media"[All Fields]) OR "otitis media"[All Fields])) AND (("cytomegalovirus"[MeSH Terms] OR "cytomegalovirus"[All Fields] OR ("human"[All Fields] AND "cytomegalovirus"[All Fields]) OR "human cytomegalovirus"[All Fields]) OR CMV[All Fields] OR ("cytomegalovirus"[MeSH Terms] OR "cytomegalovirus"[All Fields]))	[]	56819	19
nonsuppurative otitis media	H65	Herpes Simplex virus-2	HSV2	Herpesvirus 2, Human	inf	0	(nonsuppurative[All Fields] AND ("otitis media"[MeSH Terms] OR ("otitis"[All Fields] AND "media"[All Fields]) OR "otitis media"[All Fields])) AND (("herpesvirus 2, human"[MeSH Terms] OR "human herpesvirus 2"[All Fields] OR "herpes simplex virus 2"[All Fields]) OR ("herpesvirus 2, human"[MeSH Terms] OR "human herpesvirus 2"[All Fields] OR "hsv2"[All Fields]) OR ("herpesvirus 2, human"[MeSH Terms] OR "human herpesvirus 2"[All Fields] OR "herpesvirus 2, human"[All Fields]))	[]	4982	19
nonsuppurative otitis media	H65	Human Papillomavirus type-18	HPV-18	Human papillomavirus 18	inf	0	(nonsuppurative[All Fields] AND ("otitis media"[MeSH Terms] OR ("otitis"[All Fields] AND "media"[All Fields]) OR "otitis media"[All Fields])) AND (("human papillomavirus 18"[MeSH Terms] OR "human papillomavirus 18"[All Fields] OR "human papillomavirus type 18"[All Fields]) OR ("human papillomavirus 18"[MeSH Terms] OR "human papillomavirus 18"[All Fields] OR "hpv 18"[All Fields]) OR ("human papillomavirus 18"[MeSH Terms] OR "human papillomavirus 18"[All Fields]))	[]	4299	19
nonsuppurative otitis media	H65	Human Papillomavirus type-16	HPV-16	Human papillomavirus 16	inf	0	(nonsuppurative[All Fields] AND ("otitis media"[MeSH Terms] OR ("otitis"[All Fields] AND "media"[All Fields]) OR "otitis media"[All Fields])) AND (("human papillomavirus 16"[MeSH Terms] OR "human papillomavirus 16"[All Fields] OR "human papillomavirus type 16"[All Fields]) OR ("human papillomavirus 16"[MeSH Terms] OR "human papillomavirus 16"[All Fields] OR "hpv 16"[All Fields]) OR ("human papillomavirus 16"[MeSH Terms] OR "human papillomavirus 16"[All Fields]))	[]	13046	19
nonsuppurative otitis media	H65	Human Immunodeficiency Virus	HIV	HIV	inf	0	(nonsuppurative[All Fields] AND ("otitis media"[MeSH Terms] OR ("otitis"[All Fields] AND "media"[All Fields]) OR "otitis media"[All Fields])) AND (("hiv"[MeSH Terms] OR "hiv"[All Fields] OR ("human"[All Fields] AND "immunodeficiency"[All Fields] AND "virus"[All Fields]) OR "human immunodeficiency virus"[All Fields]) OR ("hiv"[MeSH Terms] OR "hiv"[All Fields]) OR ("hiv"[MeSH Terms] OR "hiv"[All Fields]))	[]	379291	19
nonsuppurative otitis media	H65	Human Herpesvirus-7	HHV-7	Herpesvirus 7, Human	inf	0	(nonsuppurative[All Fields] AND ("otitis media"[MeSH Terms] OR ("otitis"[All Fields] AND "media"[All Fields]) OR "otitis media"[All Fields])) AND (("herpesvirus 7, human"[MeSH Terms] OR "human herpesvirus 7"[All Fields]) OR ("herpesvirus 7, human"[MeSH Terms] OR "human herpesvirus 7"[All Fields] OR "hhv 7"[All Fields]) OR ("herpesvirus 7, human"[MeSH Terms] OR "human herpesvirus 7"[All Fields] OR "herpesvirus 7, human"[All Fields]))	[]	874	19
nonsuppurative otitis media	H65	Human Herpesvirus-6	HHV-6	Herpesvirus 6, Human	inf	0	(nonsuppurative[All Fields] AND ("otitis media"[MeSH Terms] OR ("otitis"[All Fields] AND "media"[All Fields]) OR "otitis media"[All Fields])) AND (("herpesvirus 6, human"[MeSH Terms] OR "human herpesvirus 6"[All Fields]) OR ("herpesvirus 6, human"[MeSH Terms] OR "human herpesvirus 6"[All Fields] OR "hhv 6"[All Fields]) OR ("herpesvirus 6, human"[MeSH Terms] OR "human herpesvirus 6"[All Fields] OR "herpesvirus 6, human"[All Fields]))	[]	3953	19
nonsuppurative otitis media	H65	Hepatitis C Virus	HCV	Hepacivirus	inf	0	(nonsuppurative[All Fields] AND ("otitis media"[MeSH Terms] OR ("otitis"[All Fields] AND "media"[All Fields]) OR "otitis media"[All Fields])) AND (("hepacivirus"[MeSH Terms] OR "hepacivirus"[All Fields] OR "hepatitis c virus"[All Fields]) OR HCV[All Fields] OR ("hepacivirus"[MeSH Terms] OR "hepacivirus"[All Fields]))	[]	74691	19
nonsuppurative otitis media	H65	Hepatitis B Virus	HBV	Hepatitis B virus	inf	0	(nonsuppurative[All Fields] AND ("otitis media"[MeSH Terms] OR ("otitis"[All Fields] AND "media"[All Fields]) OR "otitis media"[All Fields])) AND (("hepatitis b virus"[MeSH Terms] OR "hepatitis b virus"[All Fields]) OR HBV[All Fields] OR ("hepatitis b virus"[MeSH Terms] OR "hepatitis b virus"[All Fields]))	[]	61813	19
nonsuppurative otitis media	H65	Helicobacter pylori	H. pylori	Helicobacter pylori	inf	0	(nonsuppurative[All Fields] AND ("otitis media"[MeSH Terms] OR ("otitis"[All Fields] AND "media"[All Fields]) OR "otitis media"[All Fields])) AND (("helicobacter pylori"[MeSH Terms] OR ("helicobacter"[All Fields] AND "pylori"[All Fields]) OR "helicobacter pylori"[All Fields]) OR ("helicobacter pylori"[MeSH Terms] OR ("helicobacter"[All Fields] AND "pylori"[All Fields]) OR "helicobacter pylori"[All Fields] OR "h pylori"[All Fields]) OR ("helicobacter pylori"[MeSH Terms] OR ("helicobacter"[All Fields] AND "pylori"[All Fields]) OR "helicobacter pylori"[All Fields]))	[]	45669	19
nonsuppurative otitis media	H65	Herpes Simplex virus-1	HSV1	Herpesvirus 1, Human	inf	0	(nonsuppurative[All Fields] AND ("otitis media"[MeSH Terms] OR ("otitis"[All Fields] AND "media"[All Fields]) OR "otitis media"[All Fields])) AND (("herpesvirus 1, human"[MeSH Terms] OR "human herpesvirus 1"[All Fields] OR "herpes simplex virus 1"[All Fields]) OR ("herpesvirus 1, human"[MeSH Terms] OR "human herpesvirus 1"[All Fields] OR "hsv1"[All Fields]) OR ("herpesvirus 1, human"[MeSH Terms] OR "human herpesvirus 1"[All Fields] OR "herpesvirus 1, human"[All Fields]))	[]	13166	19
suppurative and unspecified otitis media	H66	Hepatitis B Virus	HBV	Hepatitis B virus	inf	0	("otitis media, suppurative"[MeSH Terms] OR ("otitis"[All Fields] AND "media"[All Fields] AND "suppurative"[All Fields]) OR "suppurative otitis media"[All Fields] OR ("suppurative"[All Fields] AND "unspecified"[All Fields] AND "otitis"[All Fields] AND "media"[All Fields])) AND (("hepatitis b virus"[MeSH Terms] OR "hepatitis b virus"[All Fields]) OR HBV[All Fields] OR ("hepatitis b virus"[MeSH Terms] OR "hepatitis b virus"[All Fields]))	[]	61813	3352
otitis externa	H60	Human Papillomavirus type-18	HPV-18	Human papillomavirus 18	inf	0	("otitis externa"[MeSH Terms] OR ("otitis"[All Fields] AND "externa"[All Fields]) OR "otitis externa"[All Fields]) AND (("human papillomavirus 18"[MeSH Terms] OR "human papillomavirus 18"[All Fields] OR "human papillomavirus type 18"[All Fields]) OR ("human papillomavirus 18"[MeSH Terms] OR "human papillomavirus 18"[All Fields] OR "hpv 18"[All Fields]) OR ("human papillomavirus 18"[MeSH Terms] OR "human papillomavirus 18"[All Fields]))	[]	4299	3106
otitis externa	H60	Human Herpesvirus-7	HHV-7	Herpesvirus 7, Human	inf	0	("otitis externa"[MeSH Terms] OR ("otitis"[All Fields] AND "externa"[All Fields]) OR "otitis externa"[All Fields]) AND (("herpesvirus 7, human"[MeSH Terms] OR "human herpesvirus 7"[All Fields]) OR ("herpesvirus 7, human"[MeSH Terms] OR "human herpesvirus 7"[All Fields] OR "hhv 7"[All Fields]) OR ("herpesvirus 7, human"[MeSH Terms] OR "human herpesvirus 7"[All Fields] OR "herpesvirus 7, human"[All Fields]))	[]	874	3106
other disorders of eye and adnexa	H57	Human Polyomavirus BKV	BKV	bk virus	inf	0	(other[All Fields] AND ("disease"[MeSH Terms] OR "disease"[All Fields] OR "disorders"[All Fields]) AND ("eye"[MeSH Terms] OR "eye"[All Fields]) AND ("adnexa uteri"[MeSH Terms] OR ("adnexa"[All Fields] AND "uteri"[All Fields]) OR "adnexa uteri"[All Fields] OR "adnexa"[All Fields])) AND (("bk virus"[MeSH Terms] OR ("bk"[All Fields] AND "virus"[All Fields]) OR "bk virus"[All Fields] OR ("human"[All Fields] AND "polyomavirus"[All Fields] AND "bkv"[All Fields]) OR "human polyomavirus bkv"[All Fields]) OR BKV[All Fields] OR ("bk virus"[MeSH Terms] OR ("bk"[All Fields] AND "virus"[All Fields]) OR "bk virus"[All Fields]))	[]	3535	73
blindness and low vision	H54	Merkel Cell Polyomavirus	MCV	Merkel cell polyomavirus	inf	0	(("blindness"[MeSH Terms] OR "blindness"[All Fields]) AND ("vision, low"[MeSH Terms] OR ("vision"[All Fields] AND "low"[All Fields]) OR "low vision"[All Fields] OR ("low"[All Fields] AND "vision"[All Fields]))) AND (("merkel cell polyomavirus"[MeSH Terms] OR ("merkel"[All Fields] AND "cell"[All Fields] AND "polyomavirus"[All Fields]) OR "merkel cell polyomavirus"[All Fields]) OR MCV[All Fields] OR ("merkel cell polyomavirus"[MeSH Terms] OR ("merkel"[All Fields] AND "cell"[All Fields] AND "polyomavirus"[All Fields]) OR "merkel cell polyomavirus"[All Fields]))	[]	6221	2339
blindness and low vision	H54	Kaposis Sarcoma-Associated Herpesvirus	KSHV/HHV-8	Herpesvirus 8, Human	inf	0	(("blindness"[MeSH Terms] OR "blindness"[All Fields]) AND ("vision, low"[MeSH Terms] OR ("vision"[All Fields] AND "low"[All Fields]) OR "low vision"[All Fields] OR ("low"[All Fields] AND "vision"[All Fields]))) AND (("herpesvirus 8, human"[MeSH Terms] OR "human herpesvirus 8"[All Fields] OR ("kaposis"[All Fields] AND "sarcoma"[All Fields] AND "associated"[All Fields] AND "herpesvirus"[All Fields]) OR "kaposis sarcoma associated herpesvirus"[All Fields]) OR KSHV/HHV-8[All Fields] OR ("herpesvirus 8, human"[MeSH Terms] OR "human herpesvirus 8"[All Fields] OR "herpesvirus 8, human"[All Fields]))	[]	5547	2339
blindness and low vision	H54	Human Polyomavirus JCV	JCV	JC Virus	inf	0	(("blindness"[MeSH Terms] OR "blindness"[All Fields]) AND ("vision, low"[MeSH Terms] OR ("vision"[All Fields] AND "low"[All Fields]) OR "low vision"[All Fields] OR ("low"[All Fields] AND "vision"[All Fields]))) AND (("jc virus"[MeSH Terms] OR ("jc"[All Fields] AND "virus"[All Fields]) OR "jc virus"[All Fields] OR ("human"[All Fields] AND "polyomavirus"[All Fields] AND "jcv"[All Fields]) OR "human polyomavirus jcv"[All Fields]) OR ("J Clin Virol"[Journal] OR "jcv"[All Fields]) OR ("jc virus"[MeSH Terms] OR ("jc"[All Fields] AND "virus"[All Fields]) OR "jc virus"[All Fields]))	[]	7853	2339
blindness and low vision	H54	Human T-Lymphotropic Virus 1	HTLV-1	Human T-lymphotropic virus 1	inf	0	(("blindness"[MeSH Terms] OR "blindness"[All Fields]) AND ("vision, low"[MeSH Terms] OR ("vision"[All Fields] AND "low"[All Fields]) OR "low vision"[All Fields] OR ("low"[All Fields] AND "vision"[All Fields]))) AND (("human t-lymphotropic virus 1"[MeSH Terms] OR "human t-lymphotropic virus 1"[All Fields] OR "human t lymphotropic virus 1"[All Fields]) OR ("human t-lymphotropic virus 1"[MeSH Terms] OR "human t-lymphotropic virus 1"[All Fields] OR "htlv 1"[All Fields]) OR ("human t-lymphotropic virus 1"[MeSH Terms] OR "human t-lymphotropic virus 1"[All Fields] OR "human t lymphotropic virus 1"[All Fields]))	[]	8153	2339
blindness and low vision	H54	Herpes Simplex virus-2	HSV2	Herpesvirus 2, Human	inf	0	(("blindness"[MeSH Terms] OR "blindness"[All Fields]) AND ("vision, low"[MeSH Terms] OR ("vision"[All Fields] AND "low"[All Fields]) OR "low vision"[All Fields] OR ("low"[All Fields] AND "vision"[All Fields]))) AND (("herpesvirus 2, human"[MeSH Terms] OR "human herpesvirus 2"[All Fields] OR "herpes simplex virus 2"[All Fields]) OR ("herpesvirus 2, human"[MeSH Terms] OR "human herpesvirus 2"[All Fields] OR "hsv2"[All Fields]) OR ("herpesvirus 2, human"[MeSH Terms] OR "human herpesvirus 2"[All Fields] OR "herpesvirus 2, human"[All Fields]))	[]	4982	2339
blindness and low vision	H54	Herpes Simplex virus-1	HSV1	Herpesvirus 1, Human	inf	0	(("blindness"[MeSH Terms] OR "blindness"[All Fields]) AND ("vision, low"[MeSH Terms] OR ("vision"[All Fields] AND "low"[All Fields]) OR "low vision"[All Fields] OR ("low"[All Fields] AND "vision"[All Fields]))) AND (("herpesvirus 1, human"[MeSH Terms] OR "human herpesvirus 1"[All Fields] OR "herpes simplex virus 1"[All Fields]) OR ("herpesvirus 1, human"[MeSH Terms] OR "human herpesvirus 1"[All Fields] OR "hsv1"[All Fields]) OR ("herpesvirus 1, human"[MeSH Terms] OR "human herpesvirus 1"[All Fields] OR "herpesvirus 1, human"[All Fields]))	[]	13166	2339
blindness and low vision	H54	Human Papillomavirus type-18	HPV-18	Human papillomavirus 18	inf	0	(("blindness"[MeSH Terms] OR "blindness"[All Fields]) AND ("vision, low"[MeSH Terms] OR ("vision"[All Fields] AND "low"[All Fields]) OR "low vision"[All Fields] OR ("low"[All Fields] AND "vision"[All Fields]))) AND (("human papillomavirus 18"[MeSH Terms] OR "human papillomavirus 18"[All Fields] OR "human papillomavirus type 18"[All Fields]) OR ("human papillomavirus 18"[MeSH Terms] OR "human papillomavirus 18"[All Fields] OR "hpv 18"[All Fields]) OR ("human papillomavirus 18"[MeSH Terms] OR "human papillomavirus 18"[All Fields]))	[]	4299	2339
other disorders of eye and adnexa	H57	Human Cytomegalovirus	CMV	Cytomegalovirus	inf	0	(other[All Fields] AND ("disease"[MeSH Terms] OR "disease"[All Fields] OR "disorders"[All Fields]) AND ("eye"[MeSH Terms] OR "eye"[All Fields]) AND ("adnexa uteri"[MeSH Terms] OR ("adnexa"[All Fields] AND "uteri"[All Fields]) OR "adnexa uteri"[All Fields] OR "adnexa"[All Fields])) AND (("cytomegalovirus"[MeSH Terms] OR "cytomegalovirus"[All Fields] OR ("human"[All Fields] AND "cytomegalovirus"[All Fields]) OR "human cytomegalovirus"[All Fields]) OR CMV[All Fields] OR ("cytomegalovirus"[MeSH Terms] OR "cytomegalovirus"[All Fields]))	[]	56819	73
blindness and low vision	H54	Human Papillomavirus type-16	HPV-16	Human papillomavirus 16	inf	0	(("blindness"[MeSH Terms] OR "blindness"[All Fields]) AND ("vision, low"[MeSH Terms] OR ("vision"[All Fields] AND "low"[All Fields]) OR "low vision"[All Fields] OR ("low"[All Fields] AND "vision"[All Fields]))) AND (("human papillomavirus 16"[MeSH Terms] OR "human papillomavirus 16"[All Fields] OR "human papillomavirus type 16"[All Fields]) OR ("human papillomavirus 16"[MeSH Terms] OR "human papillomavirus 16"[All Fields] OR "hpv 16"[All Fields]) OR ("human papillomavirus 16"[MeSH Terms] OR "human papillomavirus 16"[All Fields]))	[]	13046	2339
blindness and low vision	H54	Human Herpesvirus-6	HHV-6	Herpesvirus 6, Human	inf	0	(("blindness"[MeSH Terms] OR "blindness"[All Fields]) AND ("vision, low"[MeSH Terms] OR ("vision"[All Fields] AND "low"[All Fields]) OR "low vision"[All Fields] OR ("low"[All Fields] AND "vision"[All Fields]))) AND (("herpesvirus 6, human"[MeSH Terms] OR "human herpesvirus 6"[All Fields]) OR ("herpesvirus 6, human"[MeSH Terms] OR "human herpesvirus 6"[All Fields] OR "hhv 6"[All Fields]) OR ("herpesvirus 6, human"[MeSH Terms] OR "human herpesvirus 6"[All Fields] OR "herpesvirus 6, human"[All Fields]))	[]	3953	2339
blindness and low vision	H54	Hepatitis C Virus	HCV	Hepacivirus	inf	0	(("blindness"[MeSH Terms] OR "blindness"[All Fields]) AND ("vision, low"[MeSH Terms] OR ("vision"[All Fields] AND "low"[All Fields]) OR "low vision"[All Fields] OR ("low"[All Fields] AND "vision"[All Fields]))) AND (("hepacivirus"[MeSH Terms] OR "hepacivirus"[All Fields] OR "hepatitis c virus"[All Fields]) OR HCV[All Fields] OR ("hepacivirus"[MeSH Terms] OR "hepacivirus"[All Fields]))	[]	74691	2339
blindness and low vision	H54	Hepatitis B Virus	HBV	Hepatitis B virus	inf	0	(("blindness"[MeSH Terms] OR "blindness"[All Fields]) AND ("vision, low"[MeSH Terms] OR ("vision"[All Fields] AND "low"[All Fields]) OR "low vision"[All Fields] OR ("low"[All Fields] AND "vision"[All Fields]))) AND (("hepatitis b virus"[MeSH Terms] OR "hepatitis b virus"[All Fields]) OR HBV[All Fields] OR ("hepatitis b virus"[MeSH Terms] OR "hepatitis b virus"[All Fields]))	[]	61813	2339
blindness and low vision	H54	Helicobacter pylori	H. pylori	Helicobacter pylori	inf	0	(("blindness"[MeSH Terms] OR "blindness"[All Fields]) AND ("vision, low"[MeSH Terms] OR ("vision"[All Fields] AND "low"[All Fields]) OR "low vision"[All Fields] OR ("low"[All Fields] AND "vision"[All Fields]))) AND (("helicobacter pylori"[MeSH Terms] OR ("helicobacter"[All Fields] AND "pylori"[All Fields]) OR "helicobacter pylori"[All Fields]) OR ("helicobacter pylori"[MeSH Terms] OR ("helicobacter"[All Fields] AND "pylori"[All Fields]) OR "helicobacter pylori"[All Fields] OR "h pylori"[All Fields]) OR ("helicobacter pylori"[MeSH Terms] OR ("helicobacter"[All Fields] AND "pylori"[All Fields]) OR "helicobacter pylori"[All Fields]))	[]	45669	2339
blindness and low vision	H54	Epstein-Barr Virus	EBV	Herpesvirus 4, Human	inf	0	(("blindness"[MeSH Terms] OR "blindness"[All Fields]) AND ("vision, low"[MeSH Terms] OR ("vision"[All Fields] AND "low"[All Fields]) OR "low vision"[All Fields] OR ("low"[All Fields] AND "vision"[All Fields]))) AND (("herpesvirus 4, human"[MeSH Terms] OR "human herpesvirus 4"[All Fields] OR ("epstein"[All Fields] AND "barr"[All Fields] AND "virus"[All Fields]) OR "epstein barr virus"[All Fields]) OR ("herpesvirus 4, human"[MeSH Terms] OR "human herpesvirus 4"[All Fields] OR "ebv"[All Fields]) OR ("herpesvirus 4, human"[MeSH Terms] OR "human herpesvirus 4"[All Fields] OR "herpesvirus 4, human"[All Fields]))	[]	43106	2339
blindness and low vision	H54	Human Polyomavirus BKV	BKV	bk virus	inf	0	(("blindness"[MeSH Terms] OR "blindness"[All Fields]) AND ("vision, low"[MeSH Terms] OR ("vision"[All Fields] AND "low"[All Fields]) OR "low vision"[All Fields] OR ("low"[All Fields] AND "vision"[All Fields]))) AND (("bk virus"[MeSH Terms] OR ("bk"[All Fields] AND "virus"[All Fields]) OR "bk virus"[All Fields] OR ("human"[All Fields] AND "polyomavirus"[All Fields] AND "bkv"[All Fields]) OR "human polyomavirus bkv"[All Fields]) OR BKV[All Fields] OR ("bk virus"[MeSH Terms] OR ("bk"[All Fields] AND "virus"[All Fields]) OR "bk virus"[All Fields]))	[]	3535	2339
visual disturbances	H53	Human Papillomavirus type-18	HPV-18	Human papillomavirus 18	inf	0	(visual[All Fields] AND disturbances[All Fields]) AND (("human papillomavirus 18"[MeSH Terms] OR "human papillomavirus 18"[All Fields] OR "human papillomavirus type 18"[All Fields]) OR ("human papillomavirus 18"[MeSH Terms] OR "human papillomavirus 18"[All Fields] OR "hpv 18"[All Fields]) OR ("human papillomavirus 18"[MeSH Terms] OR "human papillomavirus 18"[All Fields]))	[]	4299	5961
visual disturbances	H53	Human Papillomavirus type-16	HPV-16	Human papillomavirus 16	inf	0	(visual[All Fields] AND disturbances[All Fields]) AND (("human papillomavirus 16"[MeSH Terms] OR "human papillomavirus 16"[All Fields] OR "human papillomavirus type 16"[All Fields]) OR ("human papillomavirus 16"[MeSH Terms] OR "human papillomavirus 16"[All Fields] OR "hpv 16"[All Fields]) OR ("human papillomavirus 16"[MeSH Terms] OR "human papillomavirus 16"[All Fields]))	[]	13046	5961
blindness and low vision	H54	Human Herpesvirus-7	HHV-7	Herpesvirus 7, Human	inf	0	(("blindness"[MeSH Terms] OR "blindness"[All Fields]) AND ("vision, low"[MeSH Terms] OR ("vision"[All Fields] AND "low"[All Fields]) OR "low vision"[All Fields] OR ("low"[All Fields] AND "vision"[All Fields]))) AND (("herpesvirus 7, human"[MeSH Terms] OR "human herpesvirus 7"[All Fields]) OR ("herpesvirus 7, human"[MeSH Terms] OR "human herpesvirus 7"[All Fields] OR "hhv 7"[All Fields]) OR ("herpesvirus 7, human"[MeSH Terms] OR "human herpesvirus 7"[All Fields] OR "herpesvirus 7, human"[All Fields]))	[]	874	2339
otitis externa	H60	Human Papillomavirus type-16	HPV-16	Human papillomavirus 16	inf	0	("otitis externa"[MeSH Terms] OR ("otitis"[All Fields] AND "externa"[All Fields]) OR "otitis externa"[All Fields]) AND (("human papillomavirus 16"[MeSH Terms] OR "human papillomavirus 16"[All Fields] OR "human papillomavirus type 16"[All Fields]) OR ("human papillomavirus 16"[MeSH Terms] OR "human papillomavirus 16"[All Fields] OR "hpv 16"[All Fields]) OR ("human papillomavirus 16"[MeSH Terms] OR "human papillomavirus 16"[All Fields]))	[]	13046	3106
other disorders of eye and adnexa	H57	Epstein-Barr Virus	EBV	Herpesvirus 4, Human	inf	0	(other[All Fields] AND ("disease"[MeSH Terms] OR "disease"[All Fields] OR "disorders"[All Fields]) AND ("eye"[MeSH Terms] OR "eye"[All Fields]) AND ("adnexa uteri"[MeSH Terms] OR ("adnexa"[All Fields] AND "uteri"[All Fields]) OR "adnexa uteri"[All Fields] OR "adnexa"[All Fields])) AND (("herpesvirus 4, human"[MeSH Terms] OR "human herpesvirus 4"[All Fields] OR ("epstein"[All Fields] AND "barr"[All Fields] AND "virus"[All Fields]) OR "epstein barr virus"[All Fields]) OR ("herpesvirus 4, human"[MeSH Terms] OR "human herpesvirus 4"[All Fields] OR "ebv"[All Fields]) OR ("herpesvirus 4, human"[MeSH Terms] OR "human herpesvirus 4"[All Fields] OR "herpesvirus 4, human"[All Fields]))	[]	43106	73
other disorders of eye and adnexa	H57	Hepatitis C Virus	HCV	Hepacivirus	inf	0	(other[All Fields] AND ("disease"[MeSH Terms] OR "disease"[All Fields] OR "disorders"[All Fields]) AND ("eye"[MeSH Terms] OR "eye"[All Fields]) AND ("adnexa uteri"[MeSH Terms] OR ("adnexa"[All Fields] AND "uteri"[All Fields]) OR "adnexa uteri"[All Fields] OR "adnexa"[All Fields])) AND (("hepacivirus"[MeSH Terms] OR "hepacivirus"[All Fields] OR "hepatitis c virus"[All Fields]) OR HCV[All Fields] OR ("hepacivirus"[MeSH Terms] OR "hepacivirus"[All Fields]))	[]	74691	73
otitis externa	H60	Human Herpesvirus-6	HHV-6	Herpesvirus 6, Human	inf	0	("otitis externa"[MeSH Terms] OR ("otitis"[All Fields] AND "externa"[All Fields]) OR "otitis externa"[All Fields]) AND (("herpesvirus 6, human"[MeSH Terms] OR "human herpesvirus 6"[All Fields]) OR ("herpesvirus 6, human"[MeSH Terms] OR "human herpesvirus 6"[All Fields] OR "hhv 6"[All Fields]) OR ("herpesvirus 6, human"[MeSH Terms] OR "human herpesvirus 6"[All Fields] OR "herpesvirus 6, human"[All Fields]))	[]	3953	3106
otitis externa	H60	Hepatitis C Virus	HCV	Hepacivirus	inf	0	("otitis externa"[MeSH Terms] OR ("otitis"[All Fields] AND "externa"[All Fields]) OR "otitis externa"[All Fields]) AND (("hepacivirus"[MeSH Terms] OR "hepacivirus"[All Fields] OR "hepatitis c virus"[All Fields]) OR HCV[All Fields] OR ("hepacivirus"[MeSH Terms] OR "hepacivirus"[All Fields]))	[]	74691	3106
otitis externa	H60	Hepatitis B Virus	HBV	Hepatitis B virus	inf	0	("otitis externa"[MeSH Terms] OR ("otitis"[All Fields] AND "externa"[All Fields]) OR "otitis externa"[All Fields]) AND (("hepatitis b virus"[MeSH Terms] OR "hepatitis b virus"[All Fields]) OR HBV[All Fields] OR ("hepatitis b virus"[MeSH Terms] OR "hepatitis b virus"[All Fields]))	[]	61813	3106
otitis externa	H60	Epstein-Barr Virus	EBV	Herpesvirus 4, Human	inf	0	("otitis externa"[MeSH Terms] OR ("otitis"[All Fields] AND "externa"[All Fields]) OR "otitis externa"[All Fields]) AND (("herpesvirus 4, human"[MeSH Terms] OR "human herpesvirus 4"[All Fields] OR ("epstein"[All Fields] AND "barr"[All Fields] AND "virus"[All Fields]) OR "epstein barr virus"[All Fields]) OR ("herpesvirus 4, human"[MeSH Terms] OR "human herpesvirus 4"[All Fields] OR "ebv"[All Fields]) OR ("herpesvirus 4, human"[MeSH Terms] OR "human herpesvirus 4"[All Fields] OR "herpesvirus 4, human"[All Fields]))	[]	43106	3106
otitis externa	H60	Chlamydia trachomatis	C. trachomatis	Chlamydia trachomatis	inf	0	("otitis externa"[MeSH Terms] OR ("otitis"[All Fields] AND "externa"[All Fields]) OR "otitis externa"[All Fields]) AND (("chlamydia trachomatis"[MeSH Terms] OR ("chlamydia"[All Fields] AND "trachomatis"[All Fields]) OR "chlamydia trachomatis"[All Fields]) OR ("chlamydia trachomatis"[MeSH Terms] OR ("chlamydia"[All Fields] AND "trachomatis"[All Fields]) OR "chlamydia trachomatis"[All Fields] OR "c trachomatis"[All Fields]) OR ("chlamydia trachomatis"[MeSH Terms] OR ("chlamydia"[All Fields] AND "trachomatis"[All Fields]) OR "chlamydia trachomatis"[All Fields]))	[]	16181	3106
otitis externa	H60	Human Polyomavirus BKV	BKV	bk virus	inf	0	("otitis externa"[MeSH Terms] OR ("otitis"[All Fields] AND "externa"[All Fields]) OR "otitis externa"[All Fields]) AND (("bk virus"[MeSH Terms] OR ("bk"[All Fields] AND "virus"[All Fields]) OR "bk virus"[All Fields] OR ("human"[All Fields] AND "polyomavirus"[All Fields] AND "bkv"[All Fields]) OR "human polyomavirus bkv"[All Fields]) OR BKV[All Fields] OR ("bk virus"[MeSH Terms] OR ("bk"[All Fields] AND "virus"[All Fields]) OR "bk virus"[All Fields]))	[]	3535	3106
other disorders of eye and adnexa	H57	Varicella Zoster Virus	VZV	Herpesvirus 3, Human	inf	0	(other[All Fields] AND ("disease"[MeSH Terms] OR "disease"[All Fields] OR "disorders"[All Fields]) AND ("eye"[MeSH Terms] OR "eye"[All Fields]) AND ("adnexa uteri"[MeSH Terms] OR ("adnexa"[All Fields] AND "uteri"[All Fields]) OR "adnexa uteri"[All Fields] OR "adnexa"[All Fields])) AND (("herpesvirus 3, human"[MeSH Terms] OR "human herpesvirus 3"[All Fields] OR ("varicella"[All Fields] AND "zoster"[All Fields] AND "virus"[All Fields]) OR "varicella zoster virus"[All Fields]) OR ("herpesvirus 3, human"[MeSH Terms] OR "human herpesvirus 3"[All Fields] OR "vzv"[All Fields]) OR ("herpesvirus 3, human"[MeSH Terms] OR "human herpesvirus 3"[All Fields] OR "herpesvirus 3, human"[All Fields]))	[]	11829	73
other disorders of eye and adnexa	H57	Toxoplasma gondii	T. gondii	Toxoplasma	inf	0	(other[All Fields] AND ("disease"[MeSH Terms] OR "disease"[All Fields] OR "disorders"[All Fields]) AND ("eye"[MeSH Terms] OR "eye"[All Fields]) AND ("adnexa uteri"[MeSH Terms] OR ("adnexa"[All Fields] AND "uteri"[All Fields]) OR "adnexa uteri"[All Fields] OR "adnexa"[All Fields])) AND (("toxoplasma"[MeSH Terms] OR "toxoplasma"[All Fields] OR ("toxoplasma"[All Fields] AND "gondii"[All Fields]) OR "toxoplasma gondii"[All Fields]) OR ("Tech Rep Brookhaven Natl Lab"[Journal] AND gondii[All Fields]) OR ("toxoplasma"[MeSH Terms] OR "toxoplasma"[All Fields]))	[]	20358	73
other disorders of eye and adnexa	H57	Hepatitis B Virus	HBV	Hepatitis B virus	inf	0	(other[All Fields] AND ("disease"[MeSH Terms] OR "disease"[All Fields] OR "disorders"[All Fields]) AND ("eye"[MeSH Terms] OR "eye"[All Fields]) AND ("adnexa uteri"[MeSH Terms] OR ("adnexa"[All Fields] AND "uteri"[All Fields]) OR "adnexa uteri"[All Fields] OR "adnexa"[All Fields])) AND (("hepatitis b virus"[MeSH Terms] OR "hepatitis b virus"[All Fields]) OR HBV[All Fields] OR ("hepatitis b virus"[MeSH Terms] OR "hepatitis b virus"[All Fields]))	[]	61813	73
other disorders of eye and adnexa	H57	Merkel Cell Polyomavirus	MCV	Merkel cell polyomavirus	inf	0	(other[All Fields] AND ("disease"[MeSH Terms] OR "disease"[All Fields] OR "disorders"[All Fields]) AND ("eye"[MeSH Terms] OR "eye"[All Fields]) AND ("adnexa uteri"[MeSH Terms] OR ("adnexa"[All Fields] AND "uteri"[All Fields]) OR "adnexa uteri"[All Fields] OR "adnexa"[All Fields])) AND (("merkel cell polyomavirus"[MeSH Terms] OR ("merkel"[All Fields] AND "cell"[All Fields] AND "polyomavirus"[All Fields]) OR "merkel cell polyomavirus"[All Fields]) OR MCV[All Fields] OR ("merkel cell polyomavirus"[MeSH Terms] OR ("merkel"[All Fields] AND "cell"[All Fields] AND "polyomavirus"[All Fields]) OR "merkel cell polyomavirus"[All Fields]))	[]	6221	73
other disorders of eye and adnexa	H57	Human Polyomavirus JCV	JCV	JC Virus	inf	0	(other[All Fields] AND ("disease"[MeSH Terms] OR "disease"[All Fields] OR "disorders"[All Fields]) AND ("eye"[MeSH Terms] OR "eye"[All Fields]) AND ("adnexa uteri"[MeSH Terms] OR ("adnexa"[All Fields] AND "uteri"[All Fields]) OR "adnexa uteri"[All Fields] OR "adnexa"[All Fields])) AND (("jc virus"[MeSH Terms] OR ("jc"[All Fields] AND "virus"[All Fields]) OR "jc virus"[All Fields] OR ("human"[All Fields] AND "polyomavirus"[All Fields] AND "jcv"[All Fields]) OR "human polyomavirus jcv"[All Fields]) OR ("J Clin Virol"[Journal] OR "jcv"[All Fields]) OR ("jc virus"[MeSH Terms] OR ("jc"[All Fields] AND "virus"[All Fields]) OR "jc virus"[All Fields]))	[]	7853	73
other disorders of eye and adnexa	H57	Herpes Simplex virus-2	HSV2	Herpesvirus 2, Human	inf	0	(other[All Fields] AND ("disease"[MeSH Terms] OR "disease"[All Fields] OR "disorders"[All Fields]) AND ("eye"[MeSH Terms] OR "eye"[All Fields]) AND ("adnexa uteri"[MeSH Terms] OR ("adnexa"[All Fields] AND "uteri"[All Fields]) OR "adnexa uteri"[All Fields] OR "adnexa"[All Fields])) AND (("herpesvirus 2, human"[MeSH Terms] OR "human herpesvirus 2"[All Fields] OR "herpes simplex virus 2"[All Fields]) OR ("herpesvirus 2, human"[MeSH Terms] OR "human herpesvirus 2"[All Fields] OR "hsv2"[All Fields]) OR ("herpesvirus 2, human"[MeSH Terms] OR "human herpesvirus 2"[All Fields] OR "herpesvirus 2, human"[All Fields]))	[]	4982	73
other disorders of eye and adnexa	H57	Herpes Simplex virus-1	HSV1	Herpesvirus 1, Human	inf	0	(other[All Fields] AND ("disease"[MeSH Terms] OR "disease"[All Fields] OR "disorders"[All Fields]) AND ("eye"[MeSH Terms] OR "eye"[All Fields]) AND ("adnexa uteri"[MeSH Terms] OR ("adnexa"[All Fields] AND "uteri"[All Fields]) OR "adnexa uteri"[All Fields] OR "adnexa"[All Fields])) AND (("herpesvirus 1, human"[MeSH Terms] OR "human herpesvirus 1"[All Fields] OR "herpes simplex virus 1"[All Fields]) OR ("herpesvirus 1, human"[MeSH Terms] OR "human herpesvirus 1"[All Fields] OR "hsv1"[All Fields]) OR ("herpesvirus 1, human"[MeSH Terms] OR "human herpesvirus 1"[All Fields] OR "herpesvirus 1, human"[All Fields]))	[]	13166	73
other disorders of eye and adnexa	H57	Human Papillomavirus type-18	HPV-18	Human papillomavirus 18	inf	0	(other[All Fields] AND ("disease"[MeSH Terms] OR "disease"[All Fields] OR "disorders"[All Fields]) AND ("eye"[MeSH Terms] OR "eye"[All Fields]) AND ("adnexa uteri"[MeSH Terms] OR ("adnexa"[All Fields] AND "uteri"[All Fields]) OR "adnexa uteri"[All Fields] OR "adnexa"[All Fields])) AND (("human papillomavirus 18"[MeSH Terms] OR "human papillomavirus 18"[All Fields] OR "human papillomavirus type 18"[All Fields]) OR ("human papillomavirus 18"[MeSH Terms] OR "human papillomavirus 18"[All Fields] OR "hpv 18"[All Fields]) OR ("human papillomavirus 18"[MeSH Terms] OR "human papillomavirus 18"[All Fields]))	[]	4299	73
other disorders of eye and adnexa	H57	Human Papillomavirus type-16	HPV-16	Human papillomavirus 16	inf	0	(other[All Fields] AND ("disease"[MeSH Terms] OR "disease"[All Fields] OR "disorders"[All Fields]) AND ("eye"[MeSH Terms] OR "eye"[All Fields]) AND ("adnexa uteri"[MeSH Terms] OR ("adnexa"[All Fields] AND "uteri"[All Fields]) OR "adnexa uteri"[All Fields] OR "adnexa"[All Fields])) AND (("human papillomavirus 16"[MeSH Terms] OR "human papillomavirus 16"[All Fields] OR "human papillomavirus type 16"[All Fields]) OR ("human papillomavirus 16"[MeSH Terms] OR "human papillomavirus 16"[All Fields] OR "hpv 16"[All Fields]) OR ("human papillomavirus 16"[MeSH Terms] OR "human papillomavirus 16"[All Fields]))	[]	13046	73
other disorders of eye and adnexa	H57	Human Immunodeficiency Virus	HIV	HIV	inf	0	(other[All Fields] AND ("disease"[MeSH Terms] OR "disease"[All Fields] OR "disorders"[All Fields]) AND ("eye"[MeSH Terms] OR "eye"[All Fields]) AND ("adnexa uteri"[MeSH Terms] OR ("adnexa"[All Fields] AND "uteri"[All Fields]) OR "adnexa uteri"[All Fields] OR "adnexa"[All Fields])) AND (("hiv"[MeSH Terms] OR "hiv"[All Fields] OR ("human"[All Fields] AND "immunodeficiency"[All Fields] AND "virus"[All Fields]) OR "human immunodeficiency virus"[All Fields]) OR ("hiv"[MeSH Terms] OR "hiv"[All Fields]) OR ("hiv"[MeSH Terms] OR "hiv"[All Fields]))	[]	379291	73
other disorders of eye and adnexa	H57	Human Herpesvirus-7	HHV-7	Herpesvirus 7, Human	inf	0	(other[All Fields] AND ("disease"[MeSH Terms] OR "disease"[All Fields] OR "disorders"[All Fields]) AND ("eye"[MeSH Terms] OR "eye"[All Fields]) AND ("adnexa uteri"[MeSH Terms] OR ("adnexa"[All Fields] AND "uteri"[All Fields]) OR "adnexa uteri"[All Fields] OR "adnexa"[All Fields])) AND (("herpesvirus 7, human"[MeSH Terms] OR "human herpesvirus 7"[All Fields]) OR ("herpesvirus 7, human"[MeSH Terms] OR "human herpesvirus 7"[All Fields] OR "hhv 7"[All Fields]) OR ("herpesvirus 7, human"[MeSH Terms] OR "human herpesvirus 7"[All Fields] OR "herpesvirus 7, human"[All Fields]))	[]	874	73
other disorders of eye and adnexa	H57	Human Herpesvirus-6	HHV-6	Herpesvirus 6, Human	inf	0	(other[All Fields] AND ("disease"[MeSH Terms] OR "disease"[All Fields] OR "disorders"[All Fields]) AND ("eye"[MeSH Terms] OR "eye"[All Fields]) AND ("adnexa uteri"[MeSH Terms] OR ("adnexa"[All Fields] AND "uteri"[All Fields]) OR "adnexa uteri"[All Fields] OR "adnexa"[All Fields])) AND (("herpesvirus 6, human"[MeSH Terms] OR "human herpesvirus 6"[All Fields]) OR ("herpesvirus 6, human"[MeSH Terms] OR "human herpesvirus 6"[All Fields] OR "hhv 6"[All Fields]) OR ("herpesvirus 6, human"[MeSH Terms] OR "human herpesvirus 6"[All Fields] OR "herpesvirus 6, human"[All Fields]))	[]	3953	73
other disorders of eye and adnexa	H57	Kaposis Sarcoma-Associated Herpesvirus	KSHV/HHV-8	Herpesvirus 8, Human	inf	0	(other[All Fields] AND ("disease"[MeSH Terms] OR "disease"[All Fields] OR "disorders"[All Fields]) AND ("eye"[MeSH Terms] OR "eye"[All Fields]) AND ("adnexa uteri"[MeSH Terms] OR ("adnexa"[All Fields] AND "uteri"[All Fields]) OR "adnexa uteri"[All Fields] OR "adnexa"[All Fields])) AND (("herpesvirus 8, human"[MeSH Terms] OR "human herpesvirus 8"[All Fields] OR ("kaposis"[All Fields] AND "sarcoma"[All Fields] AND "associated"[All Fields] AND "herpesvirus"[All Fields]) OR "kaposis sarcoma associated herpesvirus"[All Fields]) OR KSHV/HHV-8[All Fields] OR ("herpesvirus 8, human"[MeSH Terms] OR "human herpesvirus 8"[All Fields] OR "herpesvirus 8, human"[All Fields]))	[]	5547	73
dystonia	G24	Herpes Simplex virus-2	HSV2	Herpesvirus 2, Human	inf	0	("dystonic disorders"[MeSH Terms] OR ("dystonic"[All Fields] AND "disorders"[All Fields]) OR "dystonic disorders"[All Fields] OR "dystonia"[All Fields] OR "dystonia"[MeSH Terms]) AND (("herpesvirus 2, human"[MeSH Terms] OR "human herpesvirus 2"[All Fields] OR "herpes simplex virus 2"[All Fields]) OR ("herpesvirus 2, human"[MeSH Terms] OR "human herpesvirus 2"[All Fields] OR "hsv2"[All Fields]) OR ("herpesvirus 2, human"[MeSH Terms] OR "human herpesvirus 2"[All Fields] OR "herpesvirus 2, human"[All Fields]))	[]	4982	19999
dystonia	G24	Human Papillomavirus type-18	HPV-18	Human papillomavirus 18	inf	0	("dystonic disorders"[MeSH Terms] OR ("dystonic"[All Fields] AND "disorders"[All Fields]) OR "dystonic disorders"[All Fields] OR "dystonia"[All Fields] OR "dystonia"[MeSH Terms]) AND (("human papillomavirus 18"[MeSH Terms] OR "human papillomavirus 18"[All Fields] OR "human papillomavirus type 18"[All Fields]) OR ("human papillomavirus 18"[MeSH Terms] OR "human papillomavirus 18"[All Fields] OR "hpv 18"[All Fields]) OR ("human papillomavirus 18"[MeSH Terms] OR "human papillomavirus 18"[All Fields]))	[]	4299	19999
dystonia	G24	Human Herpesvirus-7	HHV-7	Herpesvirus 7, Human	inf	0	("dystonic disorders"[MeSH Terms] OR ("dystonic"[All Fields] AND "disorders"[All Fields]) OR "dystonic disorders"[All Fields] OR "dystonia"[All Fields] OR "dystonia"[MeSH Terms]) AND (("herpesvirus 7, human"[MeSH Terms] OR "human herpesvirus 7"[All Fields]) OR ("herpesvirus 7, human"[MeSH Terms] OR "human herpesvirus 7"[All Fields] OR "hhv 7"[All Fields]) OR ("herpesvirus 7, human"[MeSH Terms] OR "human herpesvirus 7"[All Fields] OR "herpesvirus 7, human"[All Fields]))	[]	874	19999
other non-toxic goitre	E04	Helicobacter pylori	H. pylori	Helicobacter pylori	inf	0	(other[All Fields] AND non-toxic[All Fields] AND ("goitre"[All Fields] OR "goiter"[MeSH Terms] OR "goiter"[All Fields])) AND (("helicobacter pylori"[MeSH Terms] OR ("helicobacter"[All Fields] AND "pylori"[All Fields]) OR "helicobacter pylori"[All Fields]) OR ("helicobacter pylori"[MeSH Terms] OR ("helicobacter"[All Fields] AND "pylori"[All Fields]) OR "helicobacter pylori"[All Fields] OR "h pylori"[All Fields]) OR ("helicobacter pylori"[MeSH Terms] OR ("helicobacter"[All Fields] AND "pylori"[All Fields]) OR "helicobacter pylori"[All Fields]))	[]	45669	85
other non-toxic goitre	E04	Epstein-Barr Virus	EBV	Herpesvirus 4, Human	inf	0	(other[All Fields] AND non-toxic[All Fields] AND ("goitre"[All Fields] OR "goiter"[MeSH Terms] OR "goiter"[All Fields])) AND (("herpesvirus 4, human"[MeSH Terms] OR "human herpesvirus 4"[All Fields] OR ("epstein"[All Fields] AND "barr"[All Fields] AND "virus"[All Fields]) OR "epstein barr virus"[All Fields]) OR ("herpesvirus 4, human"[MeSH Terms] OR "human herpesvirus 4"[All Fields] OR "ebv"[All Fields]) OR ("herpesvirus 4, human"[MeSH Terms] OR "human herpesvirus 4"[All Fields] OR "herpesvirus 4, human"[All Fields]))	[]	43106	85
other non-toxic goitre	E04	Human Cytomegalovirus	CMV	Cytomegalovirus	inf	0	(other[All Fields] AND non-toxic[All Fields] AND ("goitre"[All Fields] OR "goiter"[MeSH Terms] OR "goiter"[All Fields])) AND (("cytomegalovirus"[MeSH Terms] OR "cytomegalovirus"[All Fields] OR ("human"[All Fields] AND "cytomegalovirus"[All Fields]) OR "human cytomegalovirus"[All Fields]) OR CMV[All Fields] OR ("cytomegalovirus"[MeSH Terms] OR "cytomegalovirus"[All Fields]))	[]	56819	85
other non-toxic goitre	E04	Chlamydia trachomatis	C. trachomatis	Chlamydia trachomatis	inf	0	(other[All Fields] AND non-toxic[All Fields] AND ("goitre"[All Fields] OR "goiter"[MeSH Terms] OR "goiter"[All Fields])) AND (("chlamydia trachomatis"[MeSH Terms] OR ("chlamydia"[All Fields] AND "trachomatis"[All Fields]) OR "chlamydia trachomatis"[All Fields]) OR ("chlamydia trachomatis"[MeSH Terms] OR ("chlamydia"[All Fields] AND "trachomatis"[All Fields]) OR "chlamydia trachomatis"[All Fields] OR "c trachomatis"[All Fields]) OR ("chlamydia trachomatis"[MeSH Terms] OR ("chlamydia"[All Fields] AND "trachomatis"[All Fields]) OR "chlamydia trachomatis"[All Fields]))	[]	16181	85
other non-toxic goitre	E04	Human Polyomavirus BKV	BKV	bk virus	inf	0	(other[All Fields] AND non-toxic[All Fields] AND ("goitre"[All Fields] OR "goiter"[MeSH Terms] OR "goiter"[All Fields])) AND (("bk virus"[MeSH Terms] OR ("bk"[All Fields] AND "virus"[All Fields]) OR "bk virus"[All Fields] OR ("human"[All Fields] AND "polyomavirus"[All Fields] AND "bkv"[All Fields]) OR "human polyomavirus bkv"[All Fields]) OR BKV[All Fields] OR ("bk virus"[MeSH Terms] OR ("bk"[All Fields] AND "virus"[All Fields]) OR "bk virus"[All Fields]))	[]	3535	85
other hypothyroidism	E03	Varicella Zoster Virus	VZV	Herpesvirus 3, Human	inf	0	(other[All Fields] AND ("hypothyroidism"[MeSH Terms] OR "hypothyroidism"[All Fields])) AND (("herpesvirus 3, human"[MeSH Terms] OR "human herpesvirus 3"[All Fields] OR ("varicella"[All Fields] AND "zoster"[All Fields] AND "virus"[All Fields]) OR "varicella zoster virus"[All Fields]) OR ("herpesvirus 3, human"[MeSH Terms] OR "human herpesvirus 3"[All Fields] OR "vzv"[All Fields]) OR ("herpesvirus 3, human"[MeSH Terms] OR "human herpesvirus 3"[All Fields] OR "herpesvirus 3, human"[All Fields]))	[]	11829	5991
other hypothyroidism	E03	Kaposis Sarcoma-Associated Herpesvirus	KSHV/HHV-8	Herpesvirus 8, Human	inf	0	(other[All Fields] AND ("hypothyroidism"[MeSH Terms] OR "hypothyroidism"[All Fields])) AND (("herpesvirus 8, human"[MeSH Terms] OR "human herpesvirus 8"[All Fields] OR ("kaposis"[All Fields] AND "sarcoma"[All Fields] AND "associated"[All Fields] AND "herpesvirus"[All Fields]) OR "kaposis sarcoma associated herpesvirus"[All Fields]) OR KSHV/HHV-8[All Fields] OR ("herpesvirus 8, human"[MeSH Terms] OR "human herpesvirus 8"[All Fields] OR "herpesvirus 8, human"[All Fields]))	[]	5547	5991
other hypothyroidism	E03	Human Polyomavirus JCV	JCV	JC Virus	inf	0	(other[All Fields] AND ("hypothyroidism"[MeSH Terms] OR "hypothyroidism"[All Fields])) AND (("jc virus"[MeSH Terms] OR ("jc"[All Fields] AND "virus"[All Fields]) OR "jc virus"[All Fields] OR ("human"[All Fields] AND "polyomavirus"[All Fields] AND "jcv"[All Fields]) OR "human polyomavirus jcv"[All Fields]) OR ("J Clin Virol"[Journal] OR "jcv"[All Fields]) OR ("jc virus"[MeSH Terms] OR ("jc"[All Fields] AND "virus"[All Fields]) OR "jc virus"[All Fields]))	[]	7853	5991
other hypothyroidism	E03	Herpes Simplex virus-2	HSV2	Herpesvirus 2, Human	inf	0	(other[All Fields] AND ("hypothyroidism"[MeSH Terms] OR "hypothyroidism"[All Fields])) AND (("herpesvirus 2, human"[MeSH Terms] OR "human herpesvirus 2"[All Fields] OR "herpes simplex virus 2"[All Fields]) OR ("herpesvirus 2, human"[MeSH Terms] OR "human herpesvirus 2"[All Fields] OR "hsv2"[All Fields]) OR ("herpesvirus 2, human"[MeSH Terms] OR "human herpesvirus 2"[All Fields] OR "herpesvirus 2, human"[All Fields]))	[]	4982	5991
other hypothyroidism	E03	Human Papillomavirus type-18	HPV-18	Human papillomavirus 18	inf	0	(other[All Fields] AND ("hypothyroidism"[MeSH Terms] OR "hypothyroidism"[All Fields])) AND (("human papillomavirus 18"[MeSH Terms] OR "human papillomavirus 18"[All Fields] OR "human papillomavirus type 18"[All Fields]) OR ("human papillomavirus 18"[MeSH Terms] OR "human papillomavirus 18"[All Fields] OR "hpv 18"[All Fields]) OR ("human papillomavirus 18"[MeSH Terms] OR "human papillomavirus 18"[All Fields]))	[]	4299	5991
other hypothyroidism	E03	Human Herpesvirus-7	HHV-7	Herpesvirus 7, Human	inf	0	(other[All Fields] AND ("hypothyroidism"[MeSH Terms] OR "hypothyroidism"[All Fields])) AND (("herpesvirus 7, human"[MeSH Terms] OR "human herpesvirus 7"[All Fields]) OR ("herpesvirus 7, human"[MeSH Terms] OR "human herpesvirus 7"[All Fields] OR "hhv 7"[All Fields]) OR ("herpesvirus 7, human"[MeSH Terms] OR "human herpesvirus 7"[All Fields] OR "herpesvirus 7, human"[All Fields]))	[]	874	5991
other hypothyroidism	E03	Human Polyomavirus BKV	BKV	bk virus	inf	0	(other[All Fields] AND ("hypothyroidism"[MeSH Terms] OR "hypothyroidism"[All Fields])) AND (("bk virus"[MeSH Terms] OR ("bk"[All Fields] AND "virus"[All Fields]) OR "bk virus"[All Fields] OR ("human"[All Fields] AND "polyomavirus"[All Fields] AND "bkv"[All Fields]) OR "human polyomavirus bkv"[All Fields]) OR BKV[All Fields] OR ("bk virus"[MeSH Terms] OR ("bk"[All Fields] AND "virus"[All Fields]) OR "bk virus"[All Fields]))	[]	3535	5991
sarcoidosis	D86	Herpes Simplex virus-2	HSV2	Herpesvirus 2, Human	inf	0	("sarcoidosis"[MeSH Terms] OR "sarcoidosis"[All Fields]) AND (("herpesvirus 2, human"[MeSH Terms] OR "human herpesvirus 2"[All Fields] OR "herpes simplex virus 2"[All Fields]) OR ("herpesvirus 2, human"[MeSH Terms] OR "human herpesvirus 2"[All Fields] OR "hsv2"[All Fields]) OR ("herpesvirus 2, human"[MeSH Terms] OR "human herpesvirus 2"[All Fields] OR "herpesvirus 2, human"[All Fields]))	[]	4982	31043
sarcoidosis	D86	Human Papillomavirus type-18	HPV-18	Human papillomavirus 18	inf	0	("sarcoidosis"[MeSH Terms] OR "sarcoidosis"[All Fields]) AND (("human papillomavirus 18"[MeSH Terms] OR "human papillomavirus 18"[All Fields] OR "human papillomavirus type 18"[All Fields]) OR ("human papillomavirus 18"[MeSH Terms] OR "human papillomavirus 18"[All Fields] OR "hpv 18"[All Fields]) OR ("human papillomavirus 18"[MeSH Terms] OR "human papillomavirus 18"[All Fields]))	[]	4299	31043
sarcoidosis	D86	Human Papillomavirus type-16	HPV-16	Human papillomavirus 16	inf	0	("sarcoidosis"[MeSH Terms] OR "sarcoidosis"[All Fields]) AND (("human papillomavirus 16"[MeSH Terms] OR "human papillomavirus 16"[All Fields] OR "human papillomavirus type 16"[All Fields]) OR ("human papillomavirus 16"[MeSH Terms] OR "human papillomavirus 16"[All Fields] OR "hpv 16"[All Fields]) OR ("human papillomavirus 16"[MeSH Terms] OR "human papillomavirus 16"[All Fields]))	[]	13046	31043
diseases of spleen	D73	Human Papillomavirus type-18	HPV-18	Human papillomavirus 18	inf	0	("splenic diseases"[MeSH Terms] OR ("splenic"[All Fields] AND "diseases"[All Fields]) OR "splenic diseases"[All Fields] OR ("diseases"[All Fields] AND "spleen"[All Fields]) OR "diseases of spleen"[All Fields]) AND (("human papillomavirus 18"[MeSH Terms] OR "human papillomavirus 18"[All Fields] OR "human papillomavirus type 18"[All Fields]) OR ("human papillomavirus 18"[MeSH Terms] OR "human papillomavirus 18"[All Fields] OR "hpv 18"[All Fields]) OR ("human papillomavirus 18"[MeSH Terms] OR "human papillomavirus 18"[All Fields]))	[]	4299	46557
agranulocytosis	D70	Human Papillomavirus type-18	HPV-18	Human papillomavirus 18	inf	0	("agranulocytosis"[MeSH Terms] OR "agranulocytosis"[All Fields]) AND (("human papillomavirus 18"[MeSH Terms] OR "human papillomavirus 18"[All Fields] OR "human papillomavirus type 18"[All Fields]) OR ("human papillomavirus 18"[MeSH Terms] OR "human papillomavirus 18"[All Fields] OR "hpv 18"[All Fields]) OR ("human papillomavirus 18"[MeSH Terms] OR "human papillomavirus 18"[All Fields]))	[]	4299	25699
other non-toxic goitre	E04	Human Herpesvirus-6	HHV-6	Herpesvirus 6, Human	inf	0	(other[All Fields] AND non-toxic[All Fields] AND ("goitre"[All Fields] OR "goiter"[MeSH Terms] OR "goiter"[All Fields])) AND (("herpesvirus 6, human"[MeSH Terms] OR "human herpesvirus 6"[All Fields]) OR ("herpesvirus 6, human"[MeSH Terms] OR "human herpesvirus 6"[All Fields] OR "hhv 6"[All Fields]) OR ("herpesvirus 6, human"[MeSH Terms] OR "human herpesvirus 6"[All Fields] OR "herpesvirus 6, human"[All Fields]))	[]	3953	85
other non-toxic goitre	E04	Human Herpesvirus-7	HHV-7	Herpesvirus 7, Human	inf	0	(other[All Fields] AND non-toxic[All Fields] AND ("goitre"[All Fields] OR "goiter"[MeSH Terms] OR "goiter"[All Fields])) AND (("herpesvirus 7, human"[MeSH Terms] OR "human herpesvirus 7"[All Fields]) OR ("herpesvirus 7, human"[MeSH Terms] OR "human herpesvirus 7"[All Fields] OR "hhv 7"[All Fields]) OR ("herpesvirus 7, human"[MeSH Terms] OR "human herpesvirus 7"[All Fields] OR "herpesvirus 7, human"[All Fields]))	[]	874	85
other non-toxic goitre	E04	Human Immunodeficiency Virus	HIV	HIV	inf	0	(other[All Fields] AND non-toxic[All Fields] AND ("goitre"[All Fields] OR "goiter"[MeSH Terms] OR "goiter"[All Fields])) AND (("hiv"[MeSH Terms] OR "hiv"[All Fields] OR ("human"[All Fields] AND "immunodeficiency"[All Fields] AND "virus"[All Fields]) OR "human immunodeficiency virus"[All Fields]) OR ("hiv"[MeSH Terms] OR "hiv"[All Fields]) OR ("hiv"[MeSH Terms] OR "hiv"[All Fields]))	[]	379291	85
other non-toxic goitre	E04	Human Papillomavirus type-16	HPV-16	Human papillomavirus 16	inf	0	(other[All Fields] AND non-toxic[All Fields] AND ("goitre"[All Fields] OR "goiter"[MeSH Terms] OR "goiter"[All Fields])) AND (("human papillomavirus 16"[MeSH Terms] OR "human papillomavirus 16"[All Fields] OR "human papillomavirus type 16"[All Fields]) OR ("human papillomavirus 16"[MeSH Terms] OR "human papillomavirus 16"[All Fields] OR "hpv 16"[All Fields]) OR ("human papillomavirus 16"[MeSH Terms] OR "human papillomavirus 16"[All Fields]))	[]	13046	85
thyrotoxicosis hyperthyroidism	E05	Herpes Simplex virus-2	HSV2	Herpesvirus 2, Human	inf	0	(("thyrotoxicosis"[MeSH Terms] OR "thyrotoxicosis"[All Fields]) AND ("hyperthyroidism"[MeSH Terms] OR "hyperthyroidism"[All Fields])) AND (("herpesvirus 2, human"[MeSH Terms] OR "human herpesvirus 2"[All Fields] OR "herpes simplex virus 2"[All Fields]) OR ("herpesvirus 2, human"[MeSH Terms] OR "human herpesvirus 2"[All Fields] OR "hsv2"[All Fields]) OR ("herpesvirus 2, human"[MeSH Terms] OR "human herpesvirus 2"[All Fields] OR "herpesvirus 2, human"[All Fields]))	[]	4982	8294
thyrotoxicosis hyperthyroidism	E05	Herpes Simplex virus-1	HSV1	Herpesvirus 1, Human	inf	0	(("thyrotoxicosis"[MeSH Terms] OR "thyrotoxicosis"[All Fields]) AND ("hyperthyroidism"[MeSH Terms] OR "hyperthyroidism"[All Fields])) AND (("herpesvirus 1, human"[MeSH Terms] OR "human herpesvirus 1"[All Fields] OR "herpes simplex virus 1"[All Fields]) OR ("herpesvirus 1, human"[MeSH Terms] OR "human herpesvirus 1"[All Fields] OR "hsv1"[All Fields]) OR ("herpesvirus 1, human"[MeSH Terms] OR "human herpesvirus 1"[All Fields] OR "herpesvirus 1, human"[All Fields]))	[]	13166	8294
thyrotoxicosis hyperthyroidism	E05	Human Papillomavirus type-18	HPV-18	Human papillomavirus 18	inf	0	(("thyrotoxicosis"[MeSH Terms] OR "thyrotoxicosis"[All Fields]) AND ("hyperthyroidism"[MeSH Terms] OR "hyperthyroidism"[All Fields])) AND (("human papillomavirus 18"[MeSH Terms] OR "human papillomavirus 18"[All Fields] OR "human papillomavirus type 18"[All Fields]) OR ("human papillomavirus 18"[MeSH Terms] OR "human papillomavirus 18"[All Fields] OR "hpv 18"[All Fields]) OR ("human papillomavirus 18"[MeSH Terms] OR "human papillomavirus 18"[All Fields]))	[]	4299	8294
thyrotoxicosis hyperthyroidism	E05	Human Papillomavirus type-16	HPV-16	Human papillomavirus 16	inf	0	(("thyrotoxicosis"[MeSH Terms] OR "thyrotoxicosis"[All Fields]) AND ("hyperthyroidism"[MeSH Terms] OR "hyperthyroidism"[All Fields])) AND (("human papillomavirus 16"[MeSH Terms] OR "human papillomavirus 16"[All Fields] OR "human papillomavirus type 16"[All Fields]) OR ("human papillomavirus 16"[MeSH Terms] OR "human papillomavirus 16"[All Fields] OR "hpv 16"[All Fields]) OR ("human papillomavirus 16"[MeSH Terms] OR "human papillomavirus 16"[All Fields]))	[]	13046	8294
thyrotoxicosis hyperthyroidism	E05	Human Herpesvirus-7	HHV-7	Herpesvirus 7, Human	inf	0	(("thyrotoxicosis"[MeSH Terms] OR "thyrotoxicosis"[All Fields]) AND ("hyperthyroidism"[MeSH Terms] OR "hyperthyroidism"[All Fields])) AND (("herpesvirus 7, human"[MeSH Terms] OR "human herpesvirus 7"[All Fields]) OR ("herpesvirus 7, human"[MeSH Terms] OR "human herpesvirus 7"[All Fields] OR "hhv 7"[All Fields]) OR ("herpesvirus 7, human"[MeSH Terms] OR "human herpesvirus 7"[All Fields] OR "herpesvirus 7, human"[All Fields]))	[]	874	8294
thyrotoxicosis hyperthyroidism	E05	Human Herpesvirus-6	HHV-6	Herpesvirus 6, Human	inf	0	(("thyrotoxicosis"[MeSH Terms] OR "thyrotoxicosis"[All Fields]) AND ("hyperthyroidism"[MeSH Terms] OR "hyperthyroidism"[All Fields])) AND (("herpesvirus 6, human"[MeSH Terms] OR "human herpesvirus 6"[All Fields]) OR ("herpesvirus 6, human"[MeSH Terms] OR "human herpesvirus 6"[All Fields] OR "hhv 6"[All Fields]) OR ("herpesvirus 6, human"[MeSH Terms] OR "human herpesvirus 6"[All Fields] OR "herpesvirus 6, human"[All Fields]))	[]	3953	8294
thyrotoxicosis hyperthyroidism	E05	Helicobacter pylori	H. pylori	Helicobacter pylori	inf	0	(("thyrotoxicosis"[MeSH Terms] OR "thyrotoxicosis"[All Fields]) AND ("hyperthyroidism"[MeSH Terms] OR "hyperthyroidism"[All Fields])) AND (("helicobacter pylori"[MeSH Terms] OR ("helicobacter"[All Fields] AND "pylori"[All Fields]) OR "helicobacter pylori"[All Fields]) OR ("helicobacter pylori"[MeSH Terms] OR ("helicobacter"[All Fields] AND "pylori"[All Fields]) OR "helicobacter pylori"[All Fields] OR "h pylori"[All Fields]) OR ("helicobacter pylori"[MeSH Terms] OR ("helicobacter"[All Fields] AND "pylori"[All Fields]) OR "helicobacter pylori"[All Fields]))	[]	45669	8294
thyrotoxicosis hyperthyroidism	E05	Chlamydia trachomatis	C. trachomatis	Chlamydia trachomatis	inf	0	(("thyrotoxicosis"[MeSH Terms] OR "thyrotoxicosis"[All Fields]) AND ("hyperthyroidism"[MeSH Terms] OR "hyperthyroidism"[All Fields])) AND (("chlamydia trachomatis"[MeSH Terms] OR ("chlamydia"[All Fields] AND "trachomatis"[All Fields]) OR "chlamydia trachomatis"[All Fields]) OR ("chlamydia trachomatis"[MeSH Terms] OR ("chlamydia"[All Fields] AND "trachomatis"[All Fields]) OR "chlamydia trachomatis"[All Fields] OR "c trachomatis"[All Fields]) OR ("chlamydia trachomatis"[MeSH Terms] OR ("chlamydia"[All Fields] AND "trachomatis"[All Fields]) OR "chlamydia trachomatis"[All Fields]))	[]	16181	8294
agranulocytosis	D70	Chlamydia trachomatis	C. trachomatis	Chlamydia trachomatis	inf	0	("agranulocytosis"[MeSH Terms] OR "agranulocytosis"[All Fields]) AND (("chlamydia trachomatis"[MeSH Terms] OR ("chlamydia"[All Fields] AND "trachomatis"[All Fields]) OR "chlamydia trachomatis"[All Fields]) OR ("chlamydia trachomatis"[MeSH Terms] OR ("chlamydia"[All Fields] AND "trachomatis"[All Fields]) OR "chlamydia trachomatis"[All Fields] OR "c trachomatis"[All Fields]) OR ("chlamydia trachomatis"[MeSH Terms] OR ("chlamydia"[All Fields] AND "trachomatis"[All Fields]) OR "chlamydia trachomatis"[All Fields]))	[]	16181	25699
thyrotoxicosis hyperthyroidism	E05	Human Polyomavirus BKV	BKV	bk virus	inf	0	(("thyrotoxicosis"[MeSH Terms] OR "thyrotoxicosis"[All Fields]) AND ("hyperthyroidism"[MeSH Terms] OR "hyperthyroidism"[All Fields])) AND (("bk virus"[MeSH Terms] OR ("bk"[All Fields] AND "virus"[All Fields]) OR "bk virus"[All Fields] OR ("human"[All Fields] AND "polyomavirus"[All Fields] AND "bkv"[All Fields]) OR "human polyomavirus bkv"[All Fields]) OR BKV[All Fields] OR ("bk virus"[MeSH Terms] OR ("bk"[All Fields] AND "virus"[All Fields]) OR "bk virus"[All Fields]))	[]	3535	8294
other non-toxic goitre	E04	Toxoplasma gondii	T. gondii	Toxoplasma	inf	0	(other[All Fields] AND non-toxic[All Fields] AND ("goitre"[All Fields] OR "goiter"[MeSH Terms] OR "goiter"[All Fields])) AND (("toxoplasma"[MeSH Terms] OR "toxoplasma"[All Fields] OR ("toxoplasma"[All Fields] AND "gondii"[All Fields]) OR "toxoplasma gondii"[All Fields]) OR ("Tech Rep Brookhaven Natl Lab"[Journal] AND gondii[All Fields]) OR ("toxoplasma"[MeSH Terms] OR "toxoplasma"[All Fields]))	[]	20358	85
other non-toxic goitre	E04	Merkel Cell Polyomavirus	MCV	Merkel cell polyomavirus	inf	0	(other[All Fields] AND non-toxic[All Fields] AND ("goitre"[All Fields] OR "goiter"[MeSH Terms] OR "goiter"[All Fields])) AND (("merkel cell polyomavirus"[MeSH Terms] OR ("merkel"[All Fields] AND "cell"[All Fields] AND "polyomavirus"[All Fields]) OR "merkel cell polyomavirus"[All Fields]) OR MCV[All Fields] OR ("merkel cell polyomavirus"[MeSH Terms] OR ("merkel"[All Fields] AND "cell"[All Fields] AND "polyomavirus"[All Fields]) OR "merkel cell polyomavirus"[All Fields]))	[]	6221	85
other non-toxic goitre	E04	Kaposis Sarcoma-Associated Herpesvirus	KSHV/HHV-8	Herpesvirus 8, Human	inf	0	(other[All Fields] AND non-toxic[All Fields] AND ("goitre"[All Fields] OR "goiter"[MeSH Terms] OR "goiter"[All Fields])) AND (("herpesvirus 8, human"[MeSH Terms] OR "human herpesvirus 8"[All Fields] OR ("kaposis"[All Fields] AND "sarcoma"[All Fields] AND "associated"[All Fields] AND "herpesvirus"[All Fields]) OR "kaposis sarcoma associated herpesvirus"[All Fields]) OR KSHV/HHV-8[All Fields] OR ("herpesvirus 8, human"[MeSH Terms] OR "human herpesvirus 8"[All Fields] OR "herpesvirus 8, human"[All Fields]))	[]	5547	85
other non-toxic goitre	E04	Human Polyomavirus JCV	JCV	JC Virus	inf	0	(other[All Fields] AND non-toxic[All Fields] AND ("goitre"[All Fields] OR "goiter"[MeSH Terms] OR "goiter"[All Fields])) AND (("jc virus"[MeSH Terms] OR ("jc"[All Fields] AND "virus"[All Fields]) OR "jc virus"[All Fields] OR ("human"[All Fields] AND "polyomavirus"[All Fields] AND "jcv"[All Fields]) OR "human polyomavirus jcv"[All Fields]) OR ("J Clin Virol"[Journal] OR "jcv"[All Fields]) OR ("jc virus"[MeSH Terms] OR ("jc"[All Fields] AND "virus"[All Fields]) OR "jc virus"[All Fields]))	[]	7853	85
other non-toxic goitre	E04	Human T-Lymphotropic Virus 1	HTLV-1	Human T-lymphotropic virus 1	inf	0	(other[All Fields] AND non-toxic[All Fields] AND ("goitre"[All Fields] OR "goiter"[MeSH Terms] OR "goiter"[All Fields])) AND (("human t-lymphotropic virus 1"[MeSH Terms] OR "human t-lymphotropic virus 1"[All Fields] OR "human t lymphotropic virus 1"[All Fields]) OR ("human t-lymphotropic virus 1"[MeSH Terms] OR "human t-lymphotropic virus 1"[All Fields] OR "htlv 1"[All Fields]) OR ("human t-lymphotropic virus 1"[MeSH Terms] OR "human t-lymphotropic virus 1"[All Fields] OR "human t lymphotropic virus 1"[All Fields]))	[]	8153	85
other non-toxic goitre	E04	Herpes Simplex virus-2	HSV2	Herpesvirus 2, Human	inf	0	(other[All Fields] AND non-toxic[All Fields] AND ("goitre"[All Fields] OR "goiter"[MeSH Terms] OR "goiter"[All Fields])) AND (("herpesvirus 2, human"[MeSH Terms] OR "human herpesvirus 2"[All Fields] OR "herpes simplex virus 2"[All Fields]) OR ("herpesvirus 2, human"[MeSH Terms] OR "human herpesvirus 2"[All Fields] OR "hsv2"[All Fields]) OR ("herpesvirus 2, human"[MeSH Terms] OR "human herpesvirus 2"[All Fields] OR "herpesvirus 2, human"[All Fields]))	[]	4982	85
other non-toxic goitre	E04	Herpes Simplex virus-1	HSV1	Herpesvirus 1, Human	inf	0	(other[All Fields] AND non-toxic[All Fields] AND ("goitre"[All Fields] OR "goiter"[MeSH Terms] OR "goiter"[All Fields])) AND (("herpesvirus 1, human"[MeSH Terms] OR "human herpesvirus 1"[All Fields] OR "herpes simplex virus 1"[All Fields]) OR ("herpesvirus 1, human"[MeSH Terms] OR "human herpesvirus 1"[All Fields] OR "hsv1"[All Fields]) OR ("herpesvirus 1, human"[MeSH Terms] OR "human herpesvirus 1"[All Fields] OR "herpesvirus 1, human"[All Fields]))	[]	13166	85
other non-toxic goitre	E04	Human Papillomavirus type-18	HPV-18	Human papillomavirus 18	inf	0	(other[All Fields] AND non-toxic[All Fields] AND ("goitre"[All Fields] OR "goiter"[MeSH Terms] OR "goiter"[All Fields])) AND (("human papillomavirus 18"[MeSH Terms] OR "human papillomavirus 18"[All Fields] OR "human papillomavirus type 18"[All Fields]) OR ("human papillomavirus 18"[MeSH Terms] OR "human papillomavirus 18"[All Fields] OR "hpv 18"[All Fields]) OR ("human papillomavirus 18"[MeSH Terms] OR "human papillomavirus 18"[All Fields]))	[]	4299	85
other non-toxic goitre	E04	Varicella Zoster Virus	VZV	Herpesvirus 3, Human	inf	0	(other[All Fields] AND non-toxic[All Fields] AND ("goitre"[All Fields] OR "goiter"[MeSH Terms] OR "goiter"[All Fields])) AND (("herpesvirus 3, human"[MeSH Terms] OR "human herpesvirus 3"[All Fields] OR ("varicella"[All Fields] AND "zoster"[All Fields] AND "virus"[All Fields]) OR "varicella zoster virus"[All Fields]) OR ("herpesvirus 3, human"[MeSH Terms] OR "human herpesvirus 3"[All Fields] OR "vzv"[All Fields]) OR ("herpesvirus 3, human"[MeSH Terms] OR "human herpesvirus 3"[All Fields] OR "herpesvirus 3, human"[All Fields]))	[]	11829	85
purpura and other haemorrhagic conditions	D69	Varicella Zoster Virus	VZV	Herpesvirus 3, Human	inf	0	(("purpura"[MeSH Terms] OR "purpura"[All Fields]) AND other[All Fields] AND haemorrhagic[All Fields] AND conditions[All Fields]) AND (("herpesvirus 3, human"[MeSH Terms] OR "human herpesvirus 3"[All Fields] OR ("varicella"[All Fields] AND "zoster"[All Fields] AND "virus"[All Fields]) OR "varicella zoster virus"[All Fields]) OR ("herpesvirus 3, human"[MeSH Terms] OR "human herpesvirus 3"[All Fields] OR "vzv"[All Fields]) OR ("herpesvirus 3, human"[MeSH Terms] OR "human herpesvirus 3"[All Fields] OR "herpesvirus 3, human"[All Fields]))	[]	11829	5
purpura and other haemorrhagic conditions	D69	Toxoplasma gondii	T. gondii	Toxoplasma	inf	0	(("purpura"[MeSH Terms] OR "purpura"[All Fields]) AND other[All Fields] AND haemorrhagic[All Fields] AND conditions[All Fields]) AND (("toxoplasma"[MeSH Terms] OR "toxoplasma"[All Fields] OR ("toxoplasma"[All Fields] AND "gondii"[All Fields]) OR "toxoplasma gondii"[All Fields]) OR ("Tech Rep Brookhaven Natl Lab"[Journal] AND gondii[All Fields]) OR ("toxoplasma"[MeSH Terms] OR "toxoplasma"[All Fields]))	[]	20358	5
purpura and other haemorrhagic conditions	D69	Merkel Cell Polyomavirus	MCV	Merkel cell polyomavirus	inf	0	(("purpura"[MeSH Terms] OR "purpura"[All Fields]) AND other[All Fields] AND haemorrhagic[All Fields] AND conditions[All Fields]) AND (("merkel cell polyomavirus"[MeSH Terms] OR ("merkel"[All Fields] AND "cell"[All Fields] AND "polyomavirus"[All Fields]) OR "merkel cell polyomavirus"[All Fields]) OR MCV[All Fields] OR ("merkel cell polyomavirus"[MeSH Terms] OR ("merkel"[All Fields] AND "cell"[All Fields] AND "polyomavirus"[All Fields]) OR "merkel cell polyomavirus"[All Fields]))	[]	6221	5
anaemia in chronic diseases classified elsewhere	D63	Merkel Cell Polyomavirus	MCV	Merkel cell polyomavirus	inf	0	(("anaemia"[All Fields] OR "anemia"[MeSH Terms] OR "anemia"[All Fields]) AND ("chronic disease"[MeSH Terms] OR ("chronic"[All Fields] AND "disease"[All Fields]) OR "chronic disease"[All Fields] OR ("chronic"[All Fields] AND "diseases"[All Fields]) OR "chronic diseases"[All Fields]) AND ("classification"[MeSH Terms] OR "classification"[All Fields] OR "classified"[All Fields]) AND elsewhere[All Fields]) AND (("merkel cell polyomavirus"[MeSH Terms] OR ("merkel"[All Fields] AND "cell"[All Fields] AND "polyomavirus"[All Fields]) OR "merkel cell polyomavirus"[All Fields]) OR MCV[All Fields] OR ("merkel cell polyomavirus"[MeSH Terms] OR ("merkel"[All Fields] AND "cell"[All Fields] AND "polyomavirus"[All Fields]) OR "merkel cell polyomavirus"[All Fields]))	[]	6221	5
anaemia in chronic diseases classified elsewhere	D63	Kaposis Sarcoma-Associated Herpesvirus	KSHV/HHV-8	Herpesvirus 8, Human	inf	0	(("anaemia"[All Fields] OR "anemia"[MeSH Terms] OR "anemia"[All Fields]) AND ("chronic disease"[MeSH Terms] OR ("chronic"[All Fields] AND "disease"[All Fields]) OR "chronic disease"[All Fields] OR ("chronic"[All Fields] AND "diseases"[All Fields]) OR "chronic diseases"[All Fields]) AND ("classification"[MeSH Terms] OR "classification"[All Fields] OR "classified"[All Fields]) AND elsewhere[All Fields]) AND (("herpesvirus 8, human"[MeSH Terms] OR "human herpesvirus 8"[All Fields] OR ("kaposis"[All Fields] AND "sarcoma"[All Fields] AND "associated"[All Fields] AND "herpesvirus"[All Fields]) OR "kaposis sarcoma associated herpesvirus"[All Fields]) OR KSHV/HHV-8[All Fields] OR ("herpesvirus 8, human"[MeSH Terms] OR "human herpesvirus 8"[All Fields] OR "herpesvirus 8, human"[All Fields]))	[]	5547	5
anaemia in chronic diseases classified elsewhere	D63	Human Polyomavirus JCV	JCV	JC Virus	inf	0	(("anaemia"[All Fields] OR "anemia"[MeSH Terms] OR "anemia"[All Fields]) AND ("chronic disease"[MeSH Terms] OR ("chronic"[All Fields] AND "disease"[All Fields]) OR "chronic disease"[All Fields] OR ("chronic"[All Fields] AND "diseases"[All Fields]) OR "chronic diseases"[All Fields]) AND ("classification"[MeSH Terms] OR "classification"[All Fields] OR "classified"[All Fields]) AND elsewhere[All Fields]) AND (("jc virus"[MeSH Terms] OR ("jc"[All Fields] AND "virus"[All Fields]) OR "jc virus"[All Fields] OR ("human"[All Fields] AND "polyomavirus"[All Fields] AND "jcv"[All Fields]) OR "human polyomavirus jcv"[All Fields]) OR ("J Clin Virol"[Journal] OR "jcv"[All Fields]) OR ("jc virus"[MeSH Terms] OR ("jc"[All Fields] AND "virus"[All Fields]) OR "jc virus"[All Fields]))	[]	7853	5
anaemia in chronic diseases classified elsewhere	D63	Human T-Lymphotropic Virus 1	HTLV-1	Human T-lymphotropic virus 1	inf	0	(("anaemia"[All Fields] OR "anemia"[MeSH Terms] OR "anemia"[All Fields]) AND ("chronic disease"[MeSH Terms] OR ("chronic"[All Fields] AND "disease"[All Fields]) OR "chronic disease"[All Fields] OR ("chronic"[All Fields] AND "diseases"[All Fields]) OR "chronic diseases"[All Fields]) AND ("classification"[MeSH Terms] OR "classification"[All Fields] OR "classified"[All Fields]) AND elsewhere[All Fields]) AND (("human t-lymphotropic virus 1"[MeSH Terms] OR "human t-lymphotropic virus 1"[All Fields] OR "human t lymphotropic virus 1"[All Fields]) OR ("human t-lymphotropic virus 1"[MeSH Terms] OR "human t-lymphotropic virus 1"[All Fields] OR "htlv 1"[All Fields]) OR ("human t-lymphotropic virus 1"[MeSH Terms] OR "human t-lymphotropic virus 1"[All Fields] OR "human t lymphotropic virus 1"[All Fields]))	[]	8153	5
anaemia in chronic diseases classified elsewhere	D63	Herpes Simplex virus-2	HSV2	Herpesvirus 2, Human	inf	0	(("anaemia"[All Fields] OR "anemia"[MeSH Terms] OR "anemia"[All Fields]) AND ("chronic disease"[MeSH Terms] OR ("chronic"[All Fields] AND "disease"[All Fields]) OR "chronic disease"[All Fields] OR ("chronic"[All Fields] AND "diseases"[All Fields]) OR "chronic diseases"[All Fields]) AND ("classification"[MeSH Terms] OR "classification"[All Fields] OR "classified"[All Fields]) AND elsewhere[All Fields]) AND (("herpesvirus 2, human"[MeSH Terms] OR "human herpesvirus 2"[All Fields] OR "herpes simplex virus 2"[All Fields]) OR ("herpesvirus 2, human"[MeSH Terms] OR "human herpesvirus 2"[All Fields] OR "hsv2"[All Fields]) OR ("herpesvirus 2, human"[MeSH Terms] OR "human herpesvirus 2"[All Fields] OR "herpesvirus 2, human"[All Fields]))	[]	4982	5
anaemia in chronic diseases classified elsewhere	D63	Herpes Simplex virus-1	HSV1	Herpesvirus 1, Human	inf	0	(("anaemia"[All Fields] OR "anemia"[MeSH Terms] OR "anemia"[All Fields]) AND ("chronic disease"[MeSH Terms] OR ("chronic"[All Fields] AND "disease"[All Fields]) OR "chronic disease"[All Fields] OR ("chronic"[All Fields] AND "diseases"[All Fields]) OR "chronic diseases"[All Fields]) AND ("classification"[MeSH Terms] OR "classification"[All Fields] OR "classified"[All Fields]) AND elsewhere[All Fields]) AND (("herpesvirus 1, human"[MeSH Terms] OR "human herpesvirus 1"[All Fields] OR "herpes simplex virus 1"[All Fields]) OR ("herpesvirus 1, human"[MeSH Terms] OR "human herpesvirus 1"[All Fields] OR "hsv1"[All Fields]) OR ("herpesvirus 1, human"[MeSH Terms] OR "human herpesvirus 1"[All Fields] OR "herpesvirus 1, human"[All Fields]))	[]	13166	5
anaemia in chronic diseases classified elsewhere	D63	Human Papillomavirus type-18	HPV-18	Human papillomavirus 18	inf	0	(("anaemia"[All Fields] OR "anemia"[MeSH Terms] OR "anemia"[All Fields]) AND ("chronic disease"[MeSH Terms] OR ("chronic"[All Fields] AND "disease"[All Fields]) OR "chronic disease"[All Fields] OR ("chronic"[All Fields] AND "diseases"[All Fields]) OR "chronic diseases"[All Fields]) AND ("classification"[MeSH Terms] OR "classification"[All Fields] OR "classified"[All Fields]) AND elsewhere[All Fields]) AND (("human papillomavirus 18"[MeSH Terms] OR "human papillomavirus 18"[All Fields] OR "human papillomavirus type 18"[All Fields]) OR ("human papillomavirus 18"[MeSH Terms] OR "human papillomavirus 18"[All Fields] OR "hpv 18"[All Fields]) OR ("human papillomavirus 18"[MeSH Terms] OR "human papillomavirus 18"[All Fields]))	[]	4299	5
anaemia in chronic diseases classified elsewhere	D63	Human Papillomavirus type-16	HPV-16	Human papillomavirus 16	inf	0	(("anaemia"[All Fields] OR "anemia"[MeSH Terms] OR "anemia"[All Fields]) AND ("chronic disease"[MeSH Terms] OR ("chronic"[All Fields] AND "disease"[All Fields]) OR "chronic disease"[All Fields] OR ("chronic"[All Fields] AND "diseases"[All Fields]) OR "chronic diseases"[All Fields]) AND ("classification"[MeSH Terms] OR "classification"[All Fields] OR "classified"[All Fields]) AND elsewhere[All Fields]) AND (("human papillomavirus 16"[MeSH Terms] OR "human papillomavirus 16"[All Fields] OR "human papillomavirus type 16"[All Fields]) OR ("human papillomavirus 16"[MeSH Terms] OR "human papillomavirus 16"[All Fields] OR "hpv 16"[All Fields]) OR ("human papillomavirus 16"[MeSH Terms] OR "human papillomavirus 16"[All Fields]))	[]	13046	5
anaemia in chronic diseases classified elsewhere	D63	Toxoplasma gondii	T. gondii	Toxoplasma	inf	0	(("anaemia"[All Fields] OR "anemia"[MeSH Terms] OR "anemia"[All Fields]) AND ("chronic disease"[MeSH Terms] OR ("chronic"[All Fields] AND "disease"[All Fields]) OR "chronic disease"[All Fields] OR ("chronic"[All Fields] AND "diseases"[All Fields]) OR "chronic diseases"[All Fields]) AND ("classification"[MeSH Terms] OR "classification"[All Fields] OR "classified"[All Fields]) AND elsewhere[All Fields]) AND (("toxoplasma"[MeSH Terms] OR "toxoplasma"[All Fields] OR ("toxoplasma"[All Fields] AND "gondii"[All Fields]) OR "toxoplasma gondii"[All Fields]) OR ("Tech Rep Brookhaven Natl Lab"[Journal] AND gondii[All Fields]) OR ("toxoplasma"[MeSH Terms] OR "toxoplasma"[All Fields]))	[]	20358	5
anaemia in chronic diseases classified elsewhere	D63	Human Immunodeficiency Virus	HIV	HIV	inf	0	(("anaemia"[All Fields] OR "anemia"[MeSH Terms] OR "anemia"[All Fields]) AND ("chronic disease"[MeSH Terms] OR ("chronic"[All Fields] AND "disease"[All Fields]) OR "chronic disease"[All Fields] OR ("chronic"[All Fields] AND "diseases"[All Fields]) OR "chronic diseases"[All Fields]) AND ("classification"[MeSH Terms] OR "classification"[All Fields] OR "classified"[All Fields]) AND elsewhere[All Fields]) AND (("hiv"[MeSH Terms] OR "hiv"[All Fields] OR ("human"[All Fields] AND "immunodeficiency"[All Fields] AND "virus"[All Fields]) OR "human immunodeficiency virus"[All Fields]) OR ("hiv"[MeSH Terms] OR "hiv"[All Fields]) OR ("hiv"[MeSH Terms] OR "hiv"[All Fields]))	[]	379291	5
anaemia in chronic diseases classified elsewhere	D63	Human Herpesvirus-6	HHV-6	Herpesvirus 6, Human	inf	0	(("anaemia"[All Fields] OR "anemia"[MeSH Terms] OR "anemia"[All Fields]) AND ("chronic disease"[MeSH Terms] OR ("chronic"[All Fields] AND "disease"[All Fields]) OR "chronic disease"[All Fields] OR ("chronic"[All Fields] AND "diseases"[All Fields]) OR "chronic diseases"[All Fields]) AND ("classification"[MeSH Terms] OR "classification"[All Fields] OR "classified"[All Fields]) AND elsewhere[All Fields]) AND (("herpesvirus 6, human"[MeSH Terms] OR "human herpesvirus 6"[All Fields]) OR ("herpesvirus 6, human"[MeSH Terms] OR "human herpesvirus 6"[All Fields] OR "hhv 6"[All Fields]) OR ("herpesvirus 6, human"[MeSH Terms] OR "human herpesvirus 6"[All Fields] OR "herpesvirus 6, human"[All Fields]))	[]	3953	5
anaemia in chronic diseases classified elsewhere	D63	Hepatitis C Virus	HCV	Hepacivirus	inf	0	(("anaemia"[All Fields] OR "anemia"[MeSH Terms] OR "anemia"[All Fields]) AND ("chronic disease"[MeSH Terms] OR ("chronic"[All Fields] AND "disease"[All Fields]) OR "chronic disease"[All Fields] OR ("chronic"[All Fields] AND "diseases"[All Fields]) OR "chronic diseases"[All Fields]) AND ("classification"[MeSH Terms] OR "classification"[All Fields] OR "classified"[All Fields]) AND elsewhere[All Fields]) AND (("hepacivirus"[MeSH Terms] OR "hepacivirus"[All Fields] OR "hepatitis c virus"[All Fields]) OR HCV[All Fields] OR ("hepacivirus"[MeSH Terms] OR "hepacivirus"[All Fields]))	[]	74691	5
anaemia in chronic diseases classified elsewhere	D63	Hepatitis B Virus	HBV	Hepatitis B virus	inf	0	(("anaemia"[All Fields] OR "anemia"[MeSH Terms] OR "anemia"[All Fields]) AND ("chronic disease"[MeSH Terms] OR ("chronic"[All Fields] AND "disease"[All Fields]) OR "chronic disease"[All Fields] OR ("chronic"[All Fields] AND "diseases"[All Fields]) OR "chronic diseases"[All Fields]) AND ("classification"[MeSH Terms] OR "classification"[All Fields] OR "classified"[All Fields]) AND elsewhere[All Fields]) AND (("hepatitis b virus"[MeSH Terms] OR "hepatitis b virus"[All Fields]) OR HBV[All Fields] OR ("hepatitis b virus"[MeSH Terms] OR "hepatitis b virus"[All Fields]))	[]	61813	5
anaemia in chronic diseases classified elsewhere	D63	Helicobacter pylori	H. pylori	Helicobacter pylori	inf	0	(("anaemia"[All Fields] OR "anemia"[MeSH Terms] OR "anemia"[All Fields]) AND ("chronic disease"[MeSH Terms] OR ("chronic"[All Fields] AND "disease"[All Fields]) OR "chronic disease"[All Fields] OR ("chronic"[All Fields] AND "diseases"[All Fields]) OR "chronic diseases"[All Fields]) AND ("classification"[MeSH Terms] OR "classification"[All Fields] OR "classified"[All Fields]) AND elsewhere[All Fields]) AND (("helicobacter pylori"[MeSH Terms] OR ("helicobacter"[All Fields] AND "pylori"[All Fields]) OR "helicobacter pylori"[All Fields]) OR ("helicobacter pylori"[MeSH Terms] OR ("helicobacter"[All Fields] AND "pylori"[All Fields]) OR "helicobacter pylori"[All Fields] OR "h pylori"[All Fields]) OR ("helicobacter pylori"[MeSH Terms] OR ("helicobacter"[All Fields] AND "pylori"[All Fields]) OR "helicobacter pylori"[All Fields]))	[]	45669	5
anaemia in chronic diseases classified elsewhere	D63	Epstein-Barr Virus	EBV	Herpesvirus 4, Human	inf	0	(("anaemia"[All Fields] OR "anemia"[MeSH Terms] OR "anemia"[All Fields]) AND ("chronic disease"[MeSH Terms] OR ("chronic"[All Fields] AND "disease"[All Fields]) OR "chronic disease"[All Fields] OR ("chronic"[All Fields] AND "diseases"[All Fields]) OR "chronic diseases"[All Fields]) AND ("classification"[MeSH Terms] OR "classification"[All Fields] OR "classified"[All Fields]) AND elsewhere[All Fields]) AND (("herpesvirus 4, human"[MeSH Terms] OR "human herpesvirus 4"[All Fields] OR ("epstein"[All Fields] AND "barr"[All Fields] AND "virus"[All Fields]) OR "epstein barr virus"[All Fields]) OR ("herpesvirus 4, human"[MeSH Terms] OR "human herpesvirus 4"[All Fields] OR "ebv"[All Fields]) OR ("herpesvirus 4, human"[MeSH Terms] OR "human herpesvirus 4"[All Fields] OR "herpesvirus 4, human"[All Fields]))	[]	43106	5
anaemia in chronic diseases classified elsewhere	D63	Human Cytomegalovirus	CMV	Cytomegalovirus	inf	0	(("anaemia"[All Fields] OR "anemia"[MeSH Terms] OR "anemia"[All Fields]) AND ("chronic disease"[MeSH Terms] OR ("chronic"[All Fields] AND "disease"[All Fields]) OR "chronic disease"[All Fields] OR ("chronic"[All Fields] AND "diseases"[All Fields]) OR "chronic diseases"[All Fields]) AND ("classification"[MeSH Terms] OR "classification"[All Fields] OR "classified"[All Fields]) AND elsewhere[All Fields]) AND (("cytomegalovirus"[MeSH Terms] OR "cytomegalovirus"[All Fields] OR ("human"[All Fields] AND "cytomegalovirus"[All Fields]) OR "human cytomegalovirus"[All Fields]) OR CMV[All Fields] OR ("cytomegalovirus"[MeSH Terms] OR "cytomegalovirus"[All Fields]))	[]	56819	5
anaemia in chronic diseases classified elsewhere	D63	Chlamydia trachomatis	C. trachomatis	Chlamydia trachomatis	inf	0	(("anaemia"[All Fields] OR "anemia"[MeSH Terms] OR "anemia"[All Fields]) AND ("chronic disease"[MeSH Terms] OR ("chronic"[All Fields] AND "disease"[All Fields]) OR "chronic disease"[All Fields] OR ("chronic"[All Fields] AND "diseases"[All Fields]) OR "chronic diseases"[All Fields]) AND ("classification"[MeSH Terms] OR "classification"[All Fields] OR "classified"[All Fields]) AND elsewhere[All Fields]) AND (("chlamydia trachomatis"[MeSH Terms] OR ("chlamydia"[All Fields] AND "trachomatis"[All Fields]) OR "chlamydia trachomatis"[All Fields]) OR ("chlamydia trachomatis"[MeSH Terms] OR ("chlamydia"[All Fields] AND "trachomatis"[All Fields]) OR "chlamydia trachomatis"[All Fields] OR "c trachomatis"[All Fields]) OR ("chlamydia trachomatis"[MeSH Terms] OR ("chlamydia"[All Fields] AND "trachomatis"[All Fields]) OR "chlamydia trachomatis"[All Fields]))	[]	16181	5
anaemia in chronic diseases classified elsewhere	D63	Human Polyomavirus BKV	BKV	bk virus	inf	0	(("anaemia"[All Fields] OR "anemia"[MeSH Terms] OR "anemia"[All Fields]) AND ("chronic disease"[MeSH Terms] OR ("chronic"[All Fields] AND "disease"[All Fields]) OR "chronic disease"[All Fields] OR ("chronic"[All Fields] AND "diseases"[All Fields]) OR "chronic diseases"[All Fields]) AND ("classification"[MeSH Terms] OR "classification"[All Fields] OR "classified"[All Fields]) AND elsewhere[All Fields]) AND (("bk virus"[MeSH Terms] OR ("bk"[All Fields] AND "virus"[All Fields]) OR "bk virus"[All Fields] OR ("human"[All Fields] AND "polyomavirus"[All Fields] AND "bkv"[All Fields]) OR "human polyomavirus bkv"[All Fields]) OR BKV[All Fields] OR ("bk virus"[MeSH Terms] OR ("bk"[All Fields] AND "virus"[All Fields]) OR "bk virus"[All Fields]))	[]	3535	5
anaemia in chronic diseases classified elsewhere	D63	Human Herpesvirus-7	HHV-7	Herpesvirus 7, Human	inf	0	(("anaemia"[All Fields] OR "anemia"[MeSH Terms] OR "anemia"[All Fields]) AND ("chronic disease"[MeSH Terms] OR ("chronic"[All Fields] AND "disease"[All Fields]) OR "chronic disease"[All Fields] OR ("chronic"[All Fields] AND "diseases"[All Fields]) OR "chronic diseases"[All Fields]) AND ("classification"[MeSH Terms] OR "classification"[All Fields] OR "classified"[All Fields]) AND elsewhere[All Fields]) AND (("herpesvirus 7, human"[MeSH Terms] OR "human herpesvirus 7"[All Fields]) OR ("herpesvirus 7, human"[MeSH Terms] OR "human herpesvirus 7"[All Fields] OR "hhv 7"[All Fields]) OR ("herpesvirus 7, human"[MeSH Terms] OR "human herpesvirus 7"[All Fields] OR "herpesvirus 7, human"[All Fields]))	[]	874	5
thyrotoxicosis hyperthyroidism	E05	Human Polyomavirus JCV	JCV	JC Virus	inf	0	(("thyrotoxicosis"[MeSH Terms] OR "thyrotoxicosis"[All Fields]) AND ("hyperthyroidism"[MeSH Terms] OR "hyperthyroidism"[All Fields])) AND (("jc virus"[MeSH Terms] OR ("jc"[All Fields] AND "virus"[All Fields]) OR "jc virus"[All Fields] OR ("human"[All Fields] AND "polyomavirus"[All Fields] AND "jcv"[All Fields]) OR "human polyomavirus jcv"[All Fields]) OR ("J Clin Virol"[Journal] OR "jcv"[All Fields]) OR ("jc virus"[MeSH Terms] OR ("jc"[All Fields] AND "virus"[All Fields]) OR "jc virus"[All Fields]))	[]	7853	8294
anaemia in chronic diseases classified elsewhere	D63	Varicella Zoster Virus	VZV	Herpesvirus 3, Human	inf	0	(("anaemia"[All Fields] OR "anemia"[MeSH Terms] OR "anemia"[All Fields]) AND ("chronic disease"[MeSH Terms] OR ("chronic"[All Fields] AND "disease"[All Fields]) OR "chronic disease"[All Fields] OR ("chronic"[All Fields] AND "diseases"[All Fields]) OR "chronic diseases"[All Fields]) AND ("classification"[MeSH Terms] OR "classification"[All Fields] OR "classified"[All Fields]) AND elsewhere[All Fields]) AND (("herpesvirus 3, human"[MeSH Terms] OR "human herpesvirus 3"[All Fields] OR ("varicella"[All Fields] AND "zoster"[All Fields] AND "virus"[All Fields]) OR "varicella zoster virus"[All Fields]) OR ("herpesvirus 3, human"[MeSH Terms] OR "human herpesvirus 3"[All Fields] OR "vzv"[All Fields]) OR ("herpesvirus 3, human"[MeSH Terms] OR "human herpesvirus 3"[All Fields] OR "herpesvirus 3, human"[All Fields]))	[]	11829	5
other coagulation defects	D68	Herpes Simplex virus-2	HSV2	Herpesvirus 2, Human	inf	0	(other[All Fields] AND ("blood coagulation disorders"[MeSH Terms] OR ("blood"[All Fields] AND "coagulation"[All Fields] AND "disorders"[All Fields]) OR "blood coagulation disorders"[All Fields] OR ("coagulation"[All Fields] AND "defects"[All Fields]) OR "coagulation defects"[All Fields])) AND (("herpesvirus 2, human"[MeSH Terms] OR "human herpesvirus 2"[All Fields] OR "herpes simplex virus 2"[All Fields]) OR ("herpesvirus 2, human"[MeSH Terms] OR "human herpesvirus 2"[All Fields] OR "hsv2"[All Fields]) OR ("herpesvirus 2, human"[MeSH Terms] OR "human herpesvirus 2"[All Fields] OR "herpesvirus 2, human"[All Fields]))	[]	4982	11236
purpura and other haemorrhagic conditions	D69	Kaposis Sarcoma-Associated Herpesvirus	KSHV/HHV-8	Herpesvirus 8, Human	inf	0	(("purpura"[MeSH Terms] OR "purpura"[All Fields]) AND other[All Fields] AND haemorrhagic[All Fields] AND conditions[All Fields]) AND (("herpesvirus 8, human"[MeSH Terms] OR "human herpesvirus 8"[All Fields] OR ("kaposis"[All Fields] AND "sarcoma"[All Fields] AND "associated"[All Fields] AND "herpesvirus"[All Fields]) OR "kaposis sarcoma associated herpesvirus"[All Fields]) OR KSHV/HHV-8[All Fields] OR ("herpesvirus 8, human"[MeSH Terms] OR "human herpesvirus 8"[All Fields] OR "herpesvirus 8, human"[All Fields]))	[]	5547	5
purpura and other haemorrhagic conditions	D69	Human Polyomavirus JCV	JCV	JC Virus	inf	0	(("purpura"[MeSH Terms] OR "purpura"[All Fields]) AND other[All Fields] AND haemorrhagic[All Fields] AND conditions[All Fields]) AND (("jc virus"[MeSH Terms] OR ("jc"[All Fields] AND "virus"[All Fields]) OR "jc virus"[All Fields] OR ("human"[All Fields] AND "polyomavirus"[All Fields] AND "jcv"[All Fields]) OR "human polyomavirus jcv"[All Fields]) OR ("J Clin Virol"[Journal] OR "jcv"[All Fields]) OR ("jc virus"[MeSH Terms] OR ("jc"[All Fields] AND "virus"[All Fields]) OR "jc virus"[All Fields]))	[]	7853	5
purpura and other haemorrhagic conditions	D69	Human T-Lymphotropic Virus 1	HTLV-1	Human T-lymphotropic virus 1	inf	0	(("purpura"[MeSH Terms] OR "purpura"[All Fields]) AND other[All Fields] AND haemorrhagic[All Fields] AND conditions[All Fields]) AND (("human t-lymphotropic virus 1"[MeSH Terms] OR "human t-lymphotropic virus 1"[All Fields] OR "human t lymphotropic virus 1"[All Fields]) OR ("human t-lymphotropic virus 1"[MeSH Terms] OR "human t-lymphotropic virus 1"[All Fields] OR "htlv 1"[All Fields]) OR ("human t-lymphotropic virus 1"[MeSH Terms] OR "human t-lymphotropic virus 1"[All Fields] OR "human t lymphotropic virus 1"[All Fields]))	[]	8153	5
purpura and other haemorrhagic conditions	D69	Herpes Simplex virus-2	HSV2	Herpesvirus 2, Human	inf	0	(("purpura"[MeSH Terms] OR "purpura"[All Fields]) AND other[All Fields] AND haemorrhagic[All Fields] AND conditions[All Fields]) AND (("herpesvirus 2, human"[MeSH Terms] OR "human herpesvirus 2"[All Fields] OR "herpes simplex virus 2"[All Fields]) OR ("herpesvirus 2, human"[MeSH Terms] OR "human herpesvirus 2"[All Fields] OR "hsv2"[All Fields]) OR ("herpesvirus 2, human"[MeSH Terms] OR "human herpesvirus 2"[All Fields] OR "herpesvirus 2, human"[All Fields]))	[]	4982	5
purpura and other haemorrhagic conditions	D69	Herpes Simplex virus-1	HSV1	Herpesvirus 1, Human	inf	0	(("purpura"[MeSH Terms] OR "purpura"[All Fields]) AND other[All Fields] AND haemorrhagic[All Fields] AND conditions[All Fields]) AND (("herpesvirus 1, human"[MeSH Terms] OR "human herpesvirus 1"[All Fields] OR "herpes simplex virus 1"[All Fields]) OR ("herpesvirus 1, human"[MeSH Terms] OR "human herpesvirus 1"[All Fields] OR "hsv1"[All Fields]) OR ("herpesvirus 1, human"[MeSH Terms] OR "human herpesvirus 1"[All Fields] OR "herpesvirus 1, human"[All Fields]))	[]	13166	5
purpura and other haemorrhagic conditions	D69	Human Papillomavirus type-18	HPV-18	Human papillomavirus 18	inf	0	(("purpura"[MeSH Terms] OR "purpura"[All Fields]) AND other[All Fields] AND haemorrhagic[All Fields] AND conditions[All Fields]) AND (("human papillomavirus 18"[MeSH Terms] OR "human papillomavirus 18"[All Fields] OR "human papillomavirus type 18"[All Fields]) OR ("human papillomavirus 18"[MeSH Terms] OR "human papillomavirus 18"[All Fields] OR "hpv 18"[All Fields]) OR ("human papillomavirus 18"[MeSH Terms] OR "human papillomavirus 18"[All Fields]))	[]	4299	5
purpura and other haemorrhagic conditions	D69	Human Papillomavirus type-16	HPV-16	Human papillomavirus 16	inf	0	(("purpura"[MeSH Terms] OR "purpura"[All Fields]) AND other[All Fields] AND haemorrhagic[All Fields] AND conditions[All Fields]) AND (("human papillomavirus 16"[MeSH Terms] OR "human papillomavirus 16"[All Fields] OR "human papillomavirus type 16"[All Fields]) OR ("human papillomavirus 16"[MeSH Terms] OR "human papillomavirus 16"[All Fields] OR "hpv 16"[All Fields]) OR ("human papillomavirus 16"[MeSH Terms] OR "human papillomavirus 16"[All Fields]))	[]	13046	5
purpura and other haemorrhagic conditions	D69	Human Immunodeficiency Virus	HIV	HIV	inf	0	(("purpura"[MeSH Terms] OR "purpura"[All Fields]) AND other[All Fields] AND haemorrhagic[All Fields] AND conditions[All Fields]) AND (("hiv"[MeSH Terms] OR "hiv"[All Fields] OR ("human"[All Fields] AND "immunodeficiency"[All Fields] AND "virus"[All Fields]) OR "human immunodeficiency virus"[All Fields]) OR ("hiv"[MeSH Terms] OR "hiv"[All Fields]) OR ("hiv"[MeSH Terms] OR "hiv"[All Fields]))	[]	379291	5
other coagulation defects	D68	Human Papillomavirus type-18	HPV-18	Human papillomavirus 18	inf	0	(other[All Fields] AND ("blood coagulation disorders"[MeSH Terms] OR ("blood"[All Fields] AND "coagulation"[All Fields] AND "disorders"[All Fields]) OR "blood coagulation disorders"[All Fields] OR ("coagulation"[All Fields] AND "defects"[All Fields]) OR "coagulation defects"[All Fields])) AND (("human papillomavirus 18"[MeSH Terms] OR "human papillomavirus 18"[All Fields] OR "human papillomavirus type 18"[All Fields]) OR ("human papillomavirus 18"[MeSH Terms] OR "human papillomavirus 18"[All Fields] OR "hpv 18"[All Fields]) OR ("human papillomavirus 18"[MeSH Terms] OR "human papillomavirus 18"[All Fields]))	[]	4299	11236
purpura and other haemorrhagic conditions	D69	Human Herpesvirus-7	HHV-7	Herpesvirus 7, Human	inf	0	(("purpura"[MeSH Terms] OR "purpura"[All Fields]) AND other[All Fields] AND haemorrhagic[All Fields] AND conditions[All Fields]) AND (("herpesvirus 7, human"[MeSH Terms] OR "human herpesvirus 7"[All Fields]) OR ("herpesvirus 7, human"[MeSH Terms] OR "human herpesvirus 7"[All Fields] OR "hhv 7"[All Fields]) OR ("herpesvirus 7, human"[MeSH Terms] OR "human herpesvirus 7"[All Fields] OR "herpesvirus 7, human"[All Fields]))	[]	874	5
purpura and other haemorrhagic conditions	D69	Hepatitis C Virus	HCV	Hepacivirus	inf	0	(("purpura"[MeSH Terms] OR "purpura"[All Fields]) AND other[All Fields] AND haemorrhagic[All Fields] AND conditions[All Fields]) AND (("hepacivirus"[MeSH Terms] OR "hepacivirus"[All Fields] OR "hepatitis c virus"[All Fields]) OR HCV[All Fields] OR ("hepacivirus"[MeSH Terms] OR "hepacivirus"[All Fields]))	[]	74691	5
purpura and other haemorrhagic conditions	D69	Hepatitis B Virus	HBV	Hepatitis B virus	inf	0	(("purpura"[MeSH Terms] OR "purpura"[All Fields]) AND other[All Fields] AND haemorrhagic[All Fields] AND conditions[All Fields]) AND (("hepatitis b virus"[MeSH Terms] OR "hepatitis b virus"[All Fields]) OR HBV[All Fields] OR ("hepatitis b virus"[MeSH Terms] OR "hepatitis b virus"[All Fields]))	[]	61813	5
purpura and other haemorrhagic conditions	D69	Helicobacter pylori	H. pylori	Helicobacter pylori	inf	0	(("purpura"[MeSH Terms] OR "purpura"[All Fields]) AND other[All Fields] AND haemorrhagic[All Fields] AND conditions[All Fields]) AND (("helicobacter pylori"[MeSH Terms] OR ("helicobacter"[All Fields] AND "pylori"[All Fields]) OR "helicobacter pylori"[All Fields]) OR ("helicobacter pylori"[MeSH Terms] OR ("helicobacter"[All Fields] AND "pylori"[All Fields]) OR "helicobacter pylori"[All Fields] OR "h pylori"[All Fields]) OR ("helicobacter pylori"[MeSH Terms] OR ("helicobacter"[All Fields] AND "pylori"[All Fields]) OR "helicobacter pylori"[All Fields]))	[]	45669	5
purpura and other haemorrhagic conditions	D69	Epstein-Barr Virus	EBV	Herpesvirus 4, Human	inf	0	(("purpura"[MeSH Terms] OR "purpura"[All Fields]) AND other[All Fields] AND haemorrhagic[All Fields] AND conditions[All Fields]) AND (("herpesvirus 4, human"[MeSH Terms] OR "human herpesvirus 4"[All Fields] OR ("epstein"[All Fields] AND "barr"[All Fields] AND "virus"[All Fields]) OR "epstein barr virus"[All Fields]) OR ("herpesvirus 4, human"[MeSH Terms] OR "human herpesvirus 4"[All Fields] OR "ebv"[All Fields]) OR ("herpesvirus 4, human"[MeSH Terms] OR "human herpesvirus 4"[All Fields] OR "herpesvirus 4, human"[All Fields]))	[]	43106	5
purpura and other haemorrhagic conditions	D69	Human Cytomegalovirus	CMV	Cytomegalovirus	inf	0	(("purpura"[MeSH Terms] OR "purpura"[All Fields]) AND other[All Fields] AND haemorrhagic[All Fields] AND conditions[All Fields]) AND (("cytomegalovirus"[MeSH Terms] OR "cytomegalovirus"[All Fields] OR ("human"[All Fields] AND "cytomegalovirus"[All Fields]) OR "human cytomegalovirus"[All Fields]) OR CMV[All Fields] OR ("cytomegalovirus"[MeSH Terms] OR "cytomegalovirus"[All Fields]))	[]	56819	5
purpura and other haemorrhagic conditions	D69	Chlamydia trachomatis	C. trachomatis	Chlamydia trachomatis	inf	0	(("purpura"[MeSH Terms] OR "purpura"[All Fields]) AND other[All Fields] AND haemorrhagic[All Fields] AND conditions[All Fields]) AND (("chlamydia trachomatis"[MeSH Terms] OR ("chlamydia"[All Fields] AND "trachomatis"[All Fields]) OR "chlamydia trachomatis"[All Fields]) OR ("chlamydia trachomatis"[MeSH Terms] OR ("chlamydia"[All Fields] AND "trachomatis"[All Fields]) OR "chlamydia trachomatis"[All Fields] OR "c trachomatis"[All Fields]) OR ("chlamydia trachomatis"[MeSH Terms] OR ("chlamydia"[All Fields] AND "trachomatis"[All Fields]) OR "chlamydia trachomatis"[All Fields]))	[]	16181	5
purpura and other haemorrhagic conditions	D69	Human Polyomavirus BKV	BKV	bk virus	inf	0	(("purpura"[MeSH Terms] OR "purpura"[All Fields]) AND other[All Fields] AND haemorrhagic[All Fields] AND conditions[All Fields]) AND (("bk virus"[MeSH Terms] OR ("bk"[All Fields] AND "virus"[All Fields]) OR "bk virus"[All Fields] OR ("human"[All Fields] AND "polyomavirus"[All Fields] AND "bkv"[All Fields]) OR "human polyomavirus bkv"[All Fields]) OR BKV[All Fields] OR ("bk virus"[MeSH Terms] OR ("bk"[All Fields] AND "virus"[All Fields]) OR "bk virus"[All Fields]))	[]	3535	5
other coagulation defects	D68	Kaposis Sarcoma-Associated Herpesvirus	KSHV/HHV-8	Herpesvirus 8, Human	inf	0	(other[All Fields] AND ("blood coagulation disorders"[MeSH Terms] OR ("blood"[All Fields] AND "coagulation"[All Fields] AND "disorders"[All Fields]) OR "blood coagulation disorders"[All Fields] OR ("coagulation"[All Fields] AND "defects"[All Fields]) OR "coagulation defects"[All Fields])) AND (("herpesvirus 8, human"[MeSH Terms] OR "human herpesvirus 8"[All Fields] OR ("kaposis"[All Fields] AND "sarcoma"[All Fields] AND "associated"[All Fields] AND "herpesvirus"[All Fields]) OR "kaposis sarcoma associated herpesvirus"[All Fields]) OR KSHV/HHV-8[All Fields] OR ("herpesvirus 8, human"[MeSH Terms] OR "human herpesvirus 8"[All Fields] OR "herpesvirus 8, human"[All Fields]))	[]	5547	11236
purpura and other haemorrhagic conditions	D69	Human Herpesvirus-6	HHV-6	Herpesvirus 6, Human	inf	0	(("purpura"[MeSH Terms] OR "purpura"[All Fields]) AND other[All Fields] AND haemorrhagic[All Fields] AND conditions[All Fields]) AND (("herpesvirus 6, human"[MeSH Terms] OR "human herpesvirus 6"[All Fields]) OR ("herpesvirus 6, human"[MeSH Terms] OR "human herpesvirus 6"[All Fields] OR "hhv 6"[All Fields]) OR ("herpesvirus 6, human"[MeSH Terms] OR "human herpesvirus 6"[All Fields] OR "herpesvirus 6, human"[All Fields]))	[]	3953	5
thyrotoxicosis hyperthyroidism	E05	Kaposis Sarcoma-Associated Herpesvirus	KSHV/HHV-8	Herpesvirus 8, Human	inf	0	(("thyrotoxicosis"[MeSH Terms] OR "thyrotoxicosis"[All Fields]) AND ("hyperthyroidism"[MeSH Terms] OR "hyperthyroidism"[All Fields])) AND (("herpesvirus 8, human"[MeSH Terms] OR "human herpesvirus 8"[All Fields] OR ("kaposis"[All Fields] AND "sarcoma"[All Fields] AND "associated"[All Fields] AND "herpesvirus"[All Fields]) OR "kaposis sarcoma associated herpesvirus"[All Fields]) OR KSHV/HHV-8[All Fields] OR ("herpesvirus 8, human"[MeSH Terms] OR "human herpesvirus 8"[All Fields] OR "herpesvirus 8, human"[All Fields]))	[]	5547	8294
thyrotoxicosis hyperthyroidism	E05	Toxoplasma gondii	T. gondii	Toxoplasma	inf	0	(("thyrotoxicosis"[MeSH Terms] OR "thyrotoxicosis"[All Fields]) AND ("hyperthyroidism"[MeSH Terms] OR "hyperthyroidism"[All Fields])) AND (("toxoplasma"[MeSH Terms] OR "toxoplasma"[All Fields] OR ("toxoplasma"[All Fields] AND "gondii"[All Fields]) OR "toxoplasma gondii"[All Fields]) OR ("Tech Rep Brookhaven Natl Lab"[Journal] AND gondii[All Fields]) OR ("toxoplasma"[MeSH Terms] OR "toxoplasma"[All Fields]))	[]	20358	8294
thyrotoxicosis hyperthyroidism	E05	Varicella Zoster Virus	VZV	Herpesvirus 3, Human	inf	0	(("thyrotoxicosis"[MeSH Terms] OR "thyrotoxicosis"[All Fields]) AND ("hyperthyroidism"[MeSH Terms] OR "hyperthyroidism"[All Fields])) AND (("herpesvirus 3, human"[MeSH Terms] OR "human herpesvirus 3"[All Fields] OR ("varicella"[All Fields] AND "zoster"[All Fields] AND "virus"[All Fields]) OR "varicella zoster virus"[All Fields]) OR ("herpesvirus 3, human"[MeSH Terms] OR "human herpesvirus 3"[All Fields] OR "vzv"[All Fields]) OR ("herpesvirus 3, human"[MeSH Terms] OR "human herpesvirus 3"[All Fields] OR "herpesvirus 3, human"[All Fields]))	[]	11829	8294
hyperparathyroidism and other disorders of parathyroid gland	E21	Merkel Cell Polyomavirus	MCV	Merkel cell polyomavirus	inf	0	(("hyperparathyroidism"[MeSH Terms] OR "hyperparathyroidism"[All Fields]) AND other[All Fields] AND ("parathyroid diseases"[MeSH Terms] OR ("parathyroid"[All Fields] AND "diseases"[All Fields]) OR "parathyroid diseases"[All Fields] OR ("disorders"[All Fields] AND "parathyroid"[All Fields] AND "gland"[All Fields]) OR "disorders of parathyroid gland"[All Fields])) AND (("merkel cell polyomavirus"[MeSH Terms] OR ("merkel"[All Fields] AND "cell"[All Fields] AND "polyomavirus"[All Fields]) OR "merkel cell polyomavirus"[All Fields]) OR MCV[All Fields] OR ("merkel cell polyomavirus"[MeSH Terms] OR ("merkel"[All Fields] AND "cell"[All Fields] AND "polyomavirus"[All Fields]) OR "merkel cell polyomavirus"[All Fields]))	[]	6221	2807
hyperparathyroidism and other disorders of parathyroid gland	E21	Kaposis Sarcoma-Associated Herpesvirus	KSHV/HHV-8	Herpesvirus 8, Human	inf	0	(("hyperparathyroidism"[MeSH Terms] OR "hyperparathyroidism"[All Fields]) AND other[All Fields] AND ("parathyroid diseases"[MeSH Terms] OR ("parathyroid"[All Fields] AND "diseases"[All Fields]) OR "parathyroid diseases"[All Fields] OR ("disorders"[All Fields] AND "parathyroid"[All Fields] AND "gland"[All Fields]) OR "disorders of parathyroid gland"[All Fields])) AND (("herpesvirus 8, human"[MeSH Terms] OR "human herpesvirus 8"[All Fields] OR ("kaposis"[All Fields] AND "sarcoma"[All Fields] AND "associated"[All Fields] AND "herpesvirus"[All Fields]) OR "kaposis sarcoma associated herpesvirus"[All Fields]) OR KSHV/HHV-8[All Fields] OR ("herpesvirus 8, human"[MeSH Terms] OR "human herpesvirus 8"[All Fields] OR "herpesvirus 8, human"[All Fields]))	[]	5547	2807
hyperparathyroidism and other disorders of parathyroid gland	E21	Human Polyomavirus JCV	JCV	JC Virus	inf	0	(("hyperparathyroidism"[MeSH Terms] OR "hyperparathyroidism"[All Fields]) AND other[All Fields] AND ("parathyroid diseases"[MeSH Terms] OR ("parathyroid"[All Fields] AND "diseases"[All Fields]) OR "parathyroid diseases"[All Fields] OR ("disorders"[All Fields] AND "parathyroid"[All Fields] AND "gland"[All Fields]) OR "disorders of parathyroid gland"[All Fields])) AND (("jc virus"[MeSH Terms] OR ("jc"[All Fields] AND "virus"[All Fields]) OR "jc virus"[All Fields] OR ("human"[All Fields] AND "polyomavirus"[All Fields] AND "jcv"[All Fields]) OR "human polyomavirus jcv"[All Fields]) OR ("J Clin Virol"[Journal] OR "jcv"[All Fields]) OR ("jc virus"[MeSH Terms] OR ("jc"[All Fields] AND "virus"[All Fields]) OR "jc virus"[All Fields]))	[]	7853	2807
hyperparathyroidism and other disorders of parathyroid gland	E21	Herpes Simplex virus-2	HSV2	Herpesvirus 2, Human	inf	0	(("hyperparathyroidism"[MeSH Terms] OR "hyperparathyroidism"[All Fields]) AND other[All Fields] AND ("parathyroid diseases"[MeSH Terms] OR ("parathyroid"[All Fields] AND "diseases"[All Fields]) OR "parathyroid diseases"[All Fields] OR ("disorders"[All Fields] AND "parathyroid"[All Fields] AND "gland"[All Fields]) OR "disorders of parathyroid gland"[All Fields])) AND (("herpesvirus 2, human"[MeSH Terms] OR "human herpesvirus 2"[All Fields] OR "herpes simplex virus 2"[All Fields]) OR ("herpesvirus 2, human"[MeSH Terms] OR "human herpesvirus 2"[All Fields] OR "hsv2"[All Fields]) OR ("herpesvirus 2, human"[MeSH Terms] OR "human herpesvirus 2"[All Fields] OR "herpesvirus 2, human"[All Fields]))	[]	4982	2807
hyperparathyroidism and other disorders of parathyroid gland	E21	Herpes Simplex virus-1	HSV1	Herpesvirus 1, Human	inf	0	(("hyperparathyroidism"[MeSH Terms] OR "hyperparathyroidism"[All Fields]) AND other[All Fields] AND ("parathyroid diseases"[MeSH Terms] OR ("parathyroid"[All Fields] AND "diseases"[All Fields]) OR "parathyroid diseases"[All Fields] OR ("disorders"[All Fields] AND "parathyroid"[All Fields] AND "gland"[All Fields]) OR "disorders of parathyroid gland"[All Fields])) AND (("herpesvirus 1, human"[MeSH Terms] OR "human herpesvirus 1"[All Fields] OR "herpes simplex virus 1"[All Fields]) OR ("herpesvirus 1, human"[MeSH Terms] OR "human herpesvirus 1"[All Fields] OR "hsv1"[All Fields]) OR ("herpesvirus 1, human"[MeSH Terms] OR "human herpesvirus 1"[All Fields] OR "herpesvirus 1, human"[All Fields]))	[]	13166	2807
hyperparathyroidism and other disorders of parathyroid gland	E21	Human Papillomavirus type-18	HPV-18	Human papillomavirus 18	inf	0	(("hyperparathyroidism"[MeSH Terms] OR "hyperparathyroidism"[All Fields]) AND other[All Fields] AND ("parathyroid diseases"[MeSH Terms] OR ("parathyroid"[All Fields] AND "diseases"[All Fields]) OR "parathyroid diseases"[All Fields] OR ("disorders"[All Fields] AND "parathyroid"[All Fields] AND "gland"[All Fields]) OR "disorders of parathyroid gland"[All Fields])) AND (("human papillomavirus 18"[MeSH Terms] OR "human papillomavirus 18"[All Fields] OR "human papillomavirus type 18"[All Fields]) OR ("human papillomavirus 18"[MeSH Terms] OR "human papillomavirus 18"[All Fields] OR "hpv 18"[All Fields]) OR ("human papillomavirus 18"[MeSH Terms] OR "human papillomavirus 18"[All Fields]))	[]	4299	2807
hyperparathyroidism and other disorders of parathyroid gland	E21	Human Papillomavirus type-16	HPV-16	Human papillomavirus 16	inf	0	(("hyperparathyroidism"[MeSH Terms] OR "hyperparathyroidism"[All Fields]) AND other[All Fields] AND ("parathyroid diseases"[MeSH Terms] OR ("parathyroid"[All Fields] AND "diseases"[All Fields]) OR "parathyroid diseases"[All Fields] OR ("disorders"[All Fields] AND "parathyroid"[All Fields] AND "gland"[All Fields]) OR "disorders of parathyroid gland"[All Fields])) AND (("human papillomavirus 16"[MeSH Terms] OR "human papillomavirus 16"[All Fields] OR "human papillomavirus type 16"[All Fields]) OR ("human papillomavirus 16"[MeSH Terms] OR "human papillomavirus 16"[All Fields] OR "hpv 16"[All Fields]) OR ("human papillomavirus 16"[MeSH Terms] OR "human papillomavirus 16"[All Fields]))	[]	13046	2807
hyperparathyroidism and other disorders of parathyroid gland	E21	Human Herpesvirus-7	HHV-7	Herpesvirus 7, Human	inf	0	(("hyperparathyroidism"[MeSH Terms] OR "hyperparathyroidism"[All Fields]) AND other[All Fields] AND ("parathyroid diseases"[MeSH Terms] OR ("parathyroid"[All Fields] AND "diseases"[All Fields]) OR "parathyroid diseases"[All Fields] OR ("disorders"[All Fields] AND "parathyroid"[All Fields] AND "gland"[All Fields]) OR "disorders of parathyroid gland"[All Fields])) AND (("herpesvirus 7, human"[MeSH Terms] OR "human herpesvirus 7"[All Fields]) OR ("herpesvirus 7, human"[MeSH Terms] OR "human herpesvirus 7"[All Fields] OR "hhv 7"[All Fields]) OR ("herpesvirus 7, human"[MeSH Terms] OR "human herpesvirus 7"[All Fields] OR "herpesvirus 7, human"[All Fields]))	[]	874	2807
hyperparathyroidism and other disorders of parathyroid gland	E21	Toxoplasma gondii	T. gondii	Toxoplasma	inf	0	(("hyperparathyroidism"[MeSH Terms] OR "hyperparathyroidism"[All Fields]) AND other[All Fields] AND ("parathyroid diseases"[MeSH Terms] OR ("parathyroid"[All Fields] AND "diseases"[All Fields]) OR "parathyroid diseases"[All Fields] OR ("disorders"[All Fields] AND "parathyroid"[All Fields] AND "gland"[All Fields]) OR "disorders of parathyroid gland"[All Fields])) AND (("toxoplasma"[MeSH Terms] OR "toxoplasma"[All Fields] OR ("toxoplasma"[All Fields] AND "gondii"[All Fields]) OR "toxoplasma gondii"[All Fields]) OR ("Tech Rep Brookhaven Natl Lab"[Journal] AND gondii[All Fields]) OR ("toxoplasma"[MeSH Terms] OR "toxoplasma"[All Fields]))	[]	20358	2807
hyperparathyroidism and other disorders of parathyroid gland	E21	Human Herpesvirus-6	HHV-6	Herpesvirus 6, Human	inf	0	(("hyperparathyroidism"[MeSH Terms] OR "hyperparathyroidism"[All Fields]) AND other[All Fields] AND ("parathyroid diseases"[MeSH Terms] OR ("parathyroid"[All Fields] AND "diseases"[All Fields]) OR "parathyroid diseases"[All Fields] OR ("disorders"[All Fields] AND "parathyroid"[All Fields] AND "gland"[All Fields]) OR "disorders of parathyroid gland"[All Fields])) AND (("herpesvirus 6, human"[MeSH Terms] OR "human herpesvirus 6"[All Fields]) OR ("herpesvirus 6, human"[MeSH Terms] OR "human herpesvirus 6"[All Fields] OR "hhv 6"[All Fields]) OR ("herpesvirus 6, human"[MeSH Terms] OR "human herpesvirus 6"[All Fields] OR "herpesvirus 6, human"[All Fields]))	[]	3953	2807
hyperparathyroidism and other disorders of parathyroid gland	E21	Epstein-Barr Virus	EBV	Herpesvirus 4, Human	inf	0	(("hyperparathyroidism"[MeSH Terms] OR "hyperparathyroidism"[All Fields]) AND other[All Fields] AND ("parathyroid diseases"[MeSH Terms] OR ("parathyroid"[All Fields] AND "diseases"[All Fields]) OR "parathyroid diseases"[All Fields] OR ("disorders"[All Fields] AND "parathyroid"[All Fields] AND "gland"[All Fields]) OR "disorders of parathyroid gland"[All Fields])) AND (("herpesvirus 4, human"[MeSH Terms] OR "human herpesvirus 4"[All Fields] OR ("epstein"[All Fields] AND "barr"[All Fields] AND "virus"[All Fields]) OR "epstein barr virus"[All Fields]) OR ("herpesvirus 4, human"[MeSH Terms] OR "human herpesvirus 4"[All Fields] OR "ebv"[All Fields]) OR ("herpesvirus 4, human"[MeSH Terms] OR "human herpesvirus 4"[All Fields] OR "herpesvirus 4, human"[All Fields]))	[]	43106	2807
hyperparathyroidism and other disorders of parathyroid gland	E21	Human Cytomegalovirus	CMV	Cytomegalovirus	inf	0	(("hyperparathyroidism"[MeSH Terms] OR "hyperparathyroidism"[All Fields]) AND other[All Fields] AND ("parathyroid diseases"[MeSH Terms] OR ("parathyroid"[All Fields] AND "diseases"[All Fields]) OR "parathyroid diseases"[All Fields] OR ("disorders"[All Fields] AND "parathyroid"[All Fields] AND "gland"[All Fields]) OR "disorders of parathyroid gland"[All Fields])) AND (("cytomegalovirus"[MeSH Terms] OR "cytomegalovirus"[All Fields] OR ("human"[All Fields] AND "cytomegalovirus"[All Fields]) OR "human cytomegalovirus"[All Fields]) OR CMV[All Fields] OR ("cytomegalovirus"[MeSH Terms] OR "cytomegalovirus"[All Fields]))	[]	56819	2807
hyperparathyroidism and other disorders of parathyroid gland	E21	Human Polyomavirus BKV	BKV	bk virus	inf	0	(("hyperparathyroidism"[MeSH Terms] OR "hyperparathyroidism"[All Fields]) AND other[All Fields] AND ("parathyroid diseases"[MeSH Terms] OR ("parathyroid"[All Fields] AND "diseases"[All Fields]) OR "parathyroid diseases"[All Fields] OR ("disorders"[All Fields] AND "parathyroid"[All Fields] AND "gland"[All Fields]) OR "disorders of parathyroid gland"[All Fields])) AND (("bk virus"[MeSH Terms] OR ("bk"[All Fields] AND "virus"[All Fields]) OR "bk virus"[All Fields] OR ("human"[All Fields] AND "polyomavirus"[All Fields] AND "bkv"[All Fields]) OR "human polyomavirus bkv"[All Fields]) OR BKV[All Fields] OR ("bk virus"[MeSH Terms] OR ("bk"[All Fields] AND "virus"[All Fields]) OR "bk virus"[All Fields]))	[]	3535	2807
other disorders of pancreatic internal secretion	E16	Varicella Zoster Virus	VZV	Herpesvirus 3, Human	inf	0	(other[All Fields] AND ("disease"[MeSH Terms] OR "disease"[All Fields] OR "disorders"[All Fields]) AND ("pancreas"[MeSH Terms] OR "pancreas"[All Fields] OR "pancreatic"[All Fields]) AND internal[All Fields] AND ("metabolism"[Subheading] OR "metabolism"[All Fields] OR "secretion"[All Fields] OR "metabolism"[MeSH Terms] OR "secretion"[All Fields] OR "bodily secretions"[MeSH Terms] OR ("bodily"[All Fields] AND "secretions"[All Fields]) OR "bodily secretions"[All Fields])) AND (("herpesvirus 3, human"[MeSH Terms] OR "human herpesvirus 3"[All Fields] OR ("varicella"[All Fields] AND "zoster"[All Fields] AND "virus"[All Fields]) OR "varicella zoster virus"[All Fields]) OR ("herpesvirus 3, human"[MeSH Terms] OR "human herpesvirus 3"[All Fields] OR "vzv"[All Fields]) OR ("herpesvirus 3, human"[MeSH Terms] OR "human herpesvirus 3"[All Fields] OR "herpesvirus 3, human"[All Fields]))	[]	11829	459
other disorders of pancreatic internal secretion	E16	Toxoplasma gondii	T. gondii	Toxoplasma	inf	0	(other[All Fields] AND ("disease"[MeSH Terms] OR "disease"[All Fields] OR "disorders"[All Fields]) AND ("pancreas"[MeSH Terms] OR "pancreas"[All Fields] OR "pancreatic"[All Fields]) AND internal[All Fields] AND ("metabolism"[Subheading] OR "metabolism"[All Fields] OR "secretion"[All Fields] OR "metabolism"[MeSH Terms] OR "secretion"[All Fields] OR "bodily secretions"[MeSH Terms] OR ("bodily"[All Fields] AND "secretions"[All Fields]) OR "bodily secretions"[All Fields])) AND (("toxoplasma"[MeSH Terms] OR "toxoplasma"[All Fields] OR ("toxoplasma"[All Fields] AND "gondii"[All Fields]) OR "toxoplasma gondii"[All Fields]) OR ("Tech Rep Brookhaven Natl Lab"[Journal] AND gondii[All Fields]) OR ("toxoplasma"[MeSH Terms] OR "toxoplasma"[All Fields]))	[]	20358	459
other disorders of pancreatic internal secretion	E16	Merkel Cell Polyomavirus	MCV	Merkel cell polyomavirus	inf	0	(other[All Fields] AND ("disease"[MeSH Terms] OR "disease"[All Fields] OR "disorders"[All Fields]) AND ("pancreas"[MeSH Terms] OR "pancreas"[All Fields] OR "pancreatic"[All Fields]) AND internal[All Fields] AND ("metabolism"[Subheading] OR "metabolism"[All Fields] OR "secretion"[All Fields] OR "metabolism"[MeSH Terms] OR "secretion"[All Fields] OR "bodily secretions"[MeSH Terms] OR ("bodily"[All Fields] AND "secretions"[All Fields]) OR "bodily secretions"[All Fields])) AND (("merkel cell polyomavirus"[MeSH Terms] OR ("merkel"[All Fields] AND "cell"[All Fields] AND "polyomavirus"[All Fields]) OR "merkel cell polyomavirus"[All Fields]) OR MCV[All Fields] OR ("merkel cell polyomavirus"[MeSH Terms] OR ("merkel"[All Fields] AND "cell"[All Fields] AND "polyomavirus"[All Fields]) OR "merkel cell polyomavirus"[All Fields]))	[]	6221	459
other disorders of pancreatic internal secretion	E16	Kaposis Sarcoma-Associated Herpesvirus	KSHV/HHV-8	Herpesvirus 8, Human	inf	0	(other[All Fields] AND ("disease"[MeSH Terms] OR "disease"[All Fields] OR "disorders"[All Fields]) AND ("pancreas"[MeSH Terms] OR "pancreas"[All Fields] OR "pancreatic"[All Fields]) AND internal[All Fields] AND ("metabolism"[Subheading] OR "metabolism"[All Fields] OR "secretion"[All Fields] OR "metabolism"[MeSH Terms] OR "secretion"[All Fields] OR "bodily secretions"[MeSH Terms] OR ("bodily"[All Fields] AND "secretions"[All Fields]) OR "bodily secretions"[All Fields])) AND (("herpesvirus 8, human"[MeSH Terms] OR "human herpesvirus 8"[All Fields] OR ("kaposis"[All Fields] AND "sarcoma"[All Fields] AND "associated"[All Fields] AND "herpesvirus"[All Fields]) OR "kaposis sarcoma associated herpesvirus"[All Fields]) OR KSHV/HHV-8[All Fields] OR ("herpesvirus 8, human"[MeSH Terms] OR "human herpesvirus 8"[All Fields] OR "herpesvirus 8, human"[All Fields]))	[]	5547	459
other disorders of pancreatic internal secretion	E16	Human Polyomavirus JCV	JCV	JC Virus	inf	0	(other[All Fields] AND ("disease"[MeSH Terms] OR "disease"[All Fields] OR "disorders"[All Fields]) AND ("pancreas"[MeSH Terms] OR "pancreas"[All Fields] OR "pancreatic"[All Fields]) AND internal[All Fields] AND ("metabolism"[Subheading] OR "metabolism"[All Fields] OR "secretion"[All Fields] OR "metabolism"[MeSH Terms] OR "secretion"[All Fields] OR "bodily secretions"[MeSH Terms] OR ("bodily"[All Fields] AND "secretions"[All Fields]) OR "bodily secretions"[All Fields])) AND (("jc virus"[MeSH Terms] OR ("jc"[All Fields] AND "virus"[All Fields]) OR "jc virus"[All Fields] OR ("human"[All Fields] AND "polyomavirus"[All Fields] AND "jcv"[All Fields]) OR "human polyomavirus jcv"[All Fields]) OR ("J Clin Virol"[Journal] OR "jcv"[All Fields]) OR ("jc virus"[MeSH Terms] OR ("jc"[All Fields] AND "virus"[All Fields]) OR "jc virus"[All Fields]))	[]	7853	459
hyperparathyroidism and other disorders of parathyroid gland	E21	Hepatitis C Virus	HCV	Hepacivirus	inf	0	(("hyperparathyroidism"[MeSH Terms] OR "hyperparathyroidism"[All Fields]) AND other[All Fields] AND ("parathyroid diseases"[MeSH Terms] OR ("parathyroid"[All Fields] AND "diseases"[All Fields]) OR "parathyroid diseases"[All Fields] OR ("disorders"[All Fields] AND "parathyroid"[All Fields] AND "gland"[All Fields]) OR "disorders of parathyroid gland"[All Fields])) AND (("hepacivirus"[MeSH Terms] OR "hepacivirus"[All Fields] OR "hepatitis c virus"[All Fields]) OR HCV[All Fields] OR ("hepacivirus"[MeSH Terms] OR "hepacivirus"[All Fields]))	[]	74691	2807
other disorders of pancreatic internal secretion	E16	Human T-Lymphotropic Virus 1	HTLV-1	Human T-lymphotropic virus 1	inf	0	(other[All Fields] AND ("disease"[MeSH Terms] OR "disease"[All Fields] OR "disorders"[All Fields]) AND ("pancreas"[MeSH Terms] OR "pancreas"[All Fields] OR "pancreatic"[All Fields]) AND internal[All Fields] AND ("metabolism"[Subheading] OR "metabolism"[All Fields] OR "secretion"[All Fields] OR "metabolism"[MeSH Terms] OR "secretion"[All Fields] OR "bodily secretions"[MeSH Terms] OR ("bodily"[All Fields] AND "secretions"[All Fields]) OR "bodily secretions"[All Fields])) AND (("human t-lymphotropic virus 1"[MeSH Terms] OR "human t-lymphotropic virus 1"[All Fields] OR "human t lymphotropic virus 1"[All Fields]) OR ("human t-lymphotropic virus 1"[MeSH Terms] OR "human t-lymphotropic virus 1"[All Fields] OR "htlv 1"[All Fields]) OR ("human t-lymphotropic virus 1"[MeSH Terms] OR "human t-lymphotropic virus 1"[All Fields] OR "human t lymphotropic virus 1"[All Fields]))	[]	8153	459
hyperparathyroidism and other disorders of parathyroid gland	E21	Varicella Zoster Virus	VZV	Herpesvirus 3, Human	inf	0	(("hyperparathyroidism"[MeSH Terms] OR "hyperparathyroidism"[All Fields]) AND other[All Fields] AND ("parathyroid diseases"[MeSH Terms] OR ("parathyroid"[All Fields] AND "diseases"[All Fields]) OR "parathyroid diseases"[All Fields] OR ("disorders"[All Fields] AND "parathyroid"[All Fields] AND "gland"[All Fields]) OR "disorders of parathyroid gland"[All Fields])) AND (("herpesvirus 3, human"[MeSH Terms] OR "human herpesvirus 3"[All Fields] OR ("varicella"[All Fields] AND "zoster"[All Fields] AND "virus"[All Fields]) OR "varicella zoster virus"[All Fields]) OR ("herpesvirus 3, human"[MeSH Terms] OR "human herpesvirus 3"[All Fields] OR "vzv"[All Fields]) OR ("herpesvirus 3, human"[MeSH Terms] OR "human herpesvirus 3"[All Fields] OR "herpesvirus 3, human"[All Fields]))	[]	11829	2807
hypofunction and other disorders of pituitary gland	E23	Chlamydia trachomatis	C. trachomatis	Chlamydia trachomatis	inf	0	(hypofunction[All Fields] AND other[All Fields] AND ("disease"[MeSH Terms] OR "disease"[All Fields] OR "disorders"[All Fields]) AND ("pituitary gland"[MeSH Terms] OR ("pituitary"[All Fields] AND "gland"[All Fields]) OR "pituitary gland"[All Fields])) AND (("chlamydia trachomatis"[MeSH Terms] OR ("chlamydia"[All Fields] AND "trachomatis"[All Fields]) OR "chlamydia trachomatis"[All Fields]) OR ("chlamydia trachomatis"[MeSH Terms] OR ("chlamydia"[All Fields] AND "trachomatis"[All Fields]) OR "chlamydia trachomatis"[All Fields] OR "c trachomatis"[All Fields]) OR ("chlamydia trachomatis"[MeSH Terms] OR ("chlamydia"[All Fields] AND "trachomatis"[All Fields]) OR "chlamydia trachomatis"[All Fields]))	[]	16181	12
hypofunction and other disorders of pituitary gland	E23	Varicella Zoster Virus	VZV	Herpesvirus 3, Human	inf	0	(hypofunction[All Fields] AND other[All Fields] AND ("disease"[MeSH Terms] OR "disease"[All Fields] OR "disorders"[All Fields]) AND ("pituitary gland"[MeSH Terms] OR ("pituitary"[All Fields] AND "gland"[All Fields]) OR "pituitary gland"[All Fields])) AND (("herpesvirus 3, human"[MeSH Terms] OR "human herpesvirus 3"[All Fields] OR ("varicella"[All Fields] AND "zoster"[All Fields] AND "virus"[All Fields]) OR "varicella zoster virus"[All Fields]) OR ("herpesvirus 3, human"[MeSH Terms] OR "human herpesvirus 3"[All Fields] OR "vzv"[All Fields]) OR ("herpesvirus 3, human"[MeSH Terms] OR "human herpesvirus 3"[All Fields] OR "herpesvirus 3, human"[All Fields]))	[]	11829	12
hypofunction and other disorders of pituitary gland	E23	Toxoplasma gondii	T. gondii	Toxoplasma	inf	0	(hypofunction[All Fields] AND other[All Fields] AND ("disease"[MeSH Terms] OR "disease"[All Fields] OR "disorders"[All Fields]) AND ("pituitary gland"[MeSH Terms] OR ("pituitary"[All Fields] AND "gland"[All Fields]) OR "pituitary gland"[All Fields])) AND (("toxoplasma"[MeSH Terms] OR "toxoplasma"[All Fields] OR ("toxoplasma"[All Fields] AND "gondii"[All Fields]) OR "toxoplasma gondii"[All Fields]) OR ("Tech Rep Brookhaven Natl Lab"[Journal] AND gondii[All Fields]) OR ("toxoplasma"[MeSH Terms] OR "toxoplasma"[All Fields]))	[]	20358	12
hypofunction and other disorders of pituitary gland	E23	Merkel Cell Polyomavirus	MCV	Merkel cell polyomavirus	inf	0	(hypofunction[All Fields] AND other[All Fields] AND ("disease"[MeSH Terms] OR "disease"[All Fields] OR "disorders"[All Fields]) AND ("pituitary gland"[MeSH Terms] OR ("pituitary"[All Fields] AND "gland"[All Fields]) OR "pituitary gland"[All Fields])) AND (("merkel cell polyomavirus"[MeSH Terms] OR ("merkel"[All Fields] AND "cell"[All Fields] AND "polyomavirus"[All Fields]) OR "merkel cell polyomavirus"[All Fields]) OR MCV[All Fields] OR ("merkel cell polyomavirus"[MeSH Terms] OR ("merkel"[All Fields] AND "cell"[All Fields] AND "polyomavirus"[All Fields]) OR "merkel cell polyomavirus"[All Fields]))	[]	6221	12
hypofunction and other disorders of pituitary gland	E23	Kaposis Sarcoma-Associated Herpesvirus	KSHV/HHV-8	Herpesvirus 8, Human	inf	0	(hypofunction[All Fields] AND other[All Fields] AND ("disease"[MeSH Terms] OR "disease"[All Fields] OR "disorders"[All Fields]) AND ("pituitary gland"[MeSH Terms] OR ("pituitary"[All Fields] AND "gland"[All Fields]) OR "pituitary gland"[All Fields])) AND (("herpesvirus 8, human"[MeSH Terms] OR "human herpesvirus 8"[All Fields] OR ("kaposis"[All Fields] AND "sarcoma"[All Fields] AND "associated"[All Fields] AND "herpesvirus"[All Fields]) OR "kaposis sarcoma associated herpesvirus"[All Fields]) OR KSHV/HHV-8[All Fields] OR ("herpesvirus 8, human"[MeSH Terms] OR "human herpesvirus 8"[All Fields] OR "herpesvirus 8, human"[All Fields]))	[]	5547	12
hypofunction and other disorders of pituitary gland	E23	Human Polyomavirus JCV	JCV	JC Virus	inf	0	(hypofunction[All Fields] AND other[All Fields] AND ("disease"[MeSH Terms] OR "disease"[All Fields] OR "disorders"[All Fields]) AND ("pituitary gland"[MeSH Terms] OR ("pituitary"[All Fields] AND "gland"[All Fields]) OR "pituitary gland"[All Fields])) AND (("jc virus"[MeSH Terms] OR ("jc"[All Fields] AND "virus"[All Fields]) OR "jc virus"[All Fields] OR ("human"[All Fields] AND "polyomavirus"[All Fields] AND "jcv"[All Fields]) OR "human polyomavirus jcv"[All Fields]) OR ("J Clin Virol"[Journal] OR "jcv"[All Fields]) OR ("jc virus"[MeSH Terms] OR ("jc"[All Fields] AND "virus"[All Fields]) OR "jc virus"[All Fields]))	[]	7853	12
hypofunction and other disorders of pituitary gland	E23	Human T-Lymphotropic Virus 1	HTLV-1	Human T-lymphotropic virus 1	inf	0	(hypofunction[All Fields] AND other[All Fields] AND ("disease"[MeSH Terms] OR "disease"[All Fields] OR "disorders"[All Fields]) AND ("pituitary gland"[MeSH Terms] OR ("pituitary"[All Fields] AND "gland"[All Fields]) OR "pituitary gland"[All Fields])) AND (("human t-lymphotropic virus 1"[MeSH Terms] OR "human t-lymphotropic virus 1"[All Fields] OR "human t lymphotropic virus 1"[All Fields]) OR ("human t-lymphotropic virus 1"[MeSH Terms] OR "human t-lymphotropic virus 1"[All Fields] OR "htlv 1"[All Fields]) OR ("human t-lymphotropic virus 1"[MeSH Terms] OR "human t-lymphotropic virus 1"[All Fields] OR "human t lymphotropic virus 1"[All Fields]))	[]	8153	12
hypofunction and other disorders of pituitary gland	E23	Herpes Simplex virus-2	HSV2	Herpesvirus 2, Human	inf	0	(hypofunction[All Fields] AND other[All Fields] AND ("disease"[MeSH Terms] OR "disease"[All Fields] OR "disorders"[All Fields]) AND ("pituitary gland"[MeSH Terms] OR ("pituitary"[All Fields] AND "gland"[All Fields]) OR "pituitary gland"[All Fields])) AND (("herpesvirus 2, human"[MeSH Terms] OR "human herpesvirus 2"[All Fields] OR "herpes simplex virus 2"[All Fields]) OR ("herpesvirus 2, human"[MeSH Terms] OR "human herpesvirus 2"[All Fields] OR "hsv2"[All Fields]) OR ("herpesvirus 2, human"[MeSH Terms] OR "human herpesvirus 2"[All Fields] OR "herpesvirus 2, human"[All Fields]))	[]	4982	12
hypofunction and other disorders of pituitary gland	E23	Herpes Simplex virus-1	HSV1	Herpesvirus 1, Human	inf	0	(hypofunction[All Fields] AND other[All Fields] AND ("disease"[MeSH Terms] OR "disease"[All Fields] OR "disorders"[All Fields]) AND ("pituitary gland"[MeSH Terms] OR ("pituitary"[All Fields] AND "gland"[All Fields]) OR "pituitary gland"[All Fields])) AND (("herpesvirus 1, human"[MeSH Terms] OR "human herpesvirus 1"[All Fields] OR "herpes simplex virus 1"[All Fields]) OR ("herpesvirus 1, human"[MeSH Terms] OR "human herpesvirus 1"[All Fields] OR "hsv1"[All Fields]) OR ("herpesvirus 1, human"[MeSH Terms] OR "human herpesvirus 1"[All Fields] OR "herpesvirus 1, human"[All Fields]))	[]	13166	12
hypofunction and other disorders of pituitary gland	E23	Human Polyomavirus BKV	BKV	bk virus	inf	0	(hypofunction[All Fields] AND other[All Fields] AND ("disease"[MeSH Terms] OR "disease"[All Fields] OR "disorders"[All Fields]) AND ("pituitary gland"[MeSH Terms] OR ("pituitary"[All Fields] AND "gland"[All Fields]) OR "pituitary gland"[All Fields])) AND (("bk virus"[MeSH Terms] OR ("bk"[All Fields] AND "virus"[All Fields]) OR "bk virus"[All Fields] OR ("human"[All Fields] AND "polyomavirus"[All Fields] AND "bkv"[All Fields]) OR "human polyomavirus bkv"[All Fields]) OR BKV[All Fields] OR ("bk virus"[MeSH Terms] OR ("bk"[All Fields] AND "virus"[All Fields]) OR "bk virus"[All Fields]))	[]	3535	12
hypofunction and other disorders of pituitary gland	E23	Human Papillomavirus type-18	HPV-18	Human papillomavirus 18	inf	0	(hypofunction[All Fields] AND other[All Fields] AND ("disease"[MeSH Terms] OR "disease"[All Fields] OR "disorders"[All Fields]) AND ("pituitary gland"[MeSH Terms] OR ("pituitary"[All Fields] AND "gland"[All Fields]) OR "pituitary gland"[All Fields])) AND (("human papillomavirus 18"[MeSH Terms] OR "human papillomavirus 18"[All Fields] OR "human papillomavirus type 18"[All Fields]) OR ("human papillomavirus 18"[MeSH Terms] OR "human papillomavirus 18"[All Fields] OR "hpv 18"[All Fields]) OR ("human papillomavirus 18"[MeSH Terms] OR "human papillomavirus 18"[All Fields]))	[]	4299	12
hypofunction and other disorders of pituitary gland	E23	Human Immunodeficiency Virus	HIV	HIV	inf	0	(hypofunction[All Fields] AND other[All Fields] AND ("disease"[MeSH Terms] OR "disease"[All Fields] OR "disorders"[All Fields]) AND ("pituitary gland"[MeSH Terms] OR ("pituitary"[All Fields] AND "gland"[All Fields]) OR "pituitary gland"[All Fields])) AND (("hiv"[MeSH Terms] OR "hiv"[All Fields] OR ("human"[All Fields] AND "immunodeficiency"[All Fields] AND "virus"[All Fields]) OR "human immunodeficiency virus"[All Fields]) OR ("hiv"[MeSH Terms] OR "hiv"[All Fields]) OR ("hiv"[MeSH Terms] OR "hiv"[All Fields]))	[]	379291	12
hypofunction and other disorders of pituitary gland	E23	Human Herpesvirus-7	HHV-7	Herpesvirus 7, Human	inf	0	(hypofunction[All Fields] AND other[All Fields] AND ("disease"[MeSH Terms] OR "disease"[All Fields] OR "disorders"[All Fields]) AND ("pituitary gland"[MeSH Terms] OR ("pituitary"[All Fields] AND "gland"[All Fields]) OR "pituitary gland"[All Fields])) AND (("herpesvirus 7, human"[MeSH Terms] OR "human herpesvirus 7"[All Fields]) OR ("herpesvirus 7, human"[MeSH Terms] OR "human herpesvirus 7"[All Fields] OR "hhv 7"[All Fields]) OR ("herpesvirus 7, human"[MeSH Terms] OR "human herpesvirus 7"[All Fields] OR "herpesvirus 7, human"[All Fields]))	[]	874	12
hypofunction and other disorders of pituitary gland	E23	Human Herpesvirus-6	HHV-6	Herpesvirus 6, Human	inf	0	(hypofunction[All Fields] AND other[All Fields] AND ("disease"[MeSH Terms] OR "disease"[All Fields] OR "disorders"[All Fields]) AND ("pituitary gland"[MeSH Terms] OR ("pituitary"[All Fields] AND "gland"[All Fields]) OR "pituitary gland"[All Fields])) AND (("herpesvirus 6, human"[MeSH Terms] OR "human herpesvirus 6"[All Fields]) OR ("herpesvirus 6, human"[MeSH Terms] OR "human herpesvirus 6"[All Fields] OR "hhv 6"[All Fields]) OR ("herpesvirus 6, human"[MeSH Terms] OR "human herpesvirus 6"[All Fields] OR "herpesvirus 6, human"[All Fields]))	[]	3953	12
hypofunction and other disorders of pituitary gland	E23	Hepatitis C Virus	HCV	Hepacivirus	inf	0	(hypofunction[All Fields] AND other[All Fields] AND ("disease"[MeSH Terms] OR "disease"[All Fields] OR "disorders"[All Fields]) AND ("pituitary gland"[MeSH Terms] OR ("pituitary"[All Fields] AND "gland"[All Fields]) OR "pituitary gland"[All Fields])) AND (("hepacivirus"[MeSH Terms] OR "hepacivirus"[All Fields] OR "hepatitis c virus"[All Fields]) OR HCV[All Fields] OR ("hepacivirus"[MeSH Terms] OR "hepacivirus"[All Fields]))	[]	74691	12
hypofunction and other disorders of pituitary gland	E23	Hepatitis B Virus	HBV	Hepatitis B virus	inf	0	(hypofunction[All Fields] AND other[All Fields] AND ("disease"[MeSH Terms] OR "disease"[All Fields] OR "disorders"[All Fields]) AND ("pituitary gland"[MeSH Terms] OR ("pituitary"[All Fields] AND "gland"[All Fields]) OR "pituitary gland"[All Fields])) AND (("hepatitis b virus"[MeSH Terms] OR "hepatitis b virus"[All Fields]) OR HBV[All Fields] OR ("hepatitis b virus"[MeSH Terms] OR "hepatitis b virus"[All Fields]))	[]	61813	12
hypofunction and other disorders of pituitary gland	E23	Helicobacter pylori	H. pylori	Helicobacter pylori	inf	0	(hypofunction[All Fields] AND other[All Fields] AND ("disease"[MeSH Terms] OR "disease"[All Fields] OR "disorders"[All Fields]) AND ("pituitary gland"[MeSH Terms] OR ("pituitary"[All Fields] AND "gland"[All Fields]) OR "pituitary gland"[All Fields])) AND (("helicobacter pylori"[MeSH Terms] OR ("helicobacter"[All Fields] AND "pylori"[All Fields]) OR "helicobacter pylori"[All Fields]) OR ("helicobacter pylori"[MeSH Terms] OR ("helicobacter"[All Fields] AND "pylori"[All Fields]) OR "helicobacter pylori"[All Fields] OR "h pylori"[All Fields]) OR ("helicobacter pylori"[MeSH Terms] OR ("helicobacter"[All Fields] AND "pylori"[All Fields]) OR "helicobacter pylori"[All Fields]))	[]	45669	12
hypofunction and other disorders of pituitary gland	E23	Epstein-Barr Virus	EBV	Herpesvirus 4, Human	inf	0	(hypofunction[All Fields] AND other[All Fields] AND ("disease"[MeSH Terms] OR "disease"[All Fields] OR "disorders"[All Fields]) AND ("pituitary gland"[MeSH Terms] OR ("pituitary"[All Fields] AND "gland"[All Fields]) OR "pituitary gland"[All Fields])) AND (("herpesvirus 4, human"[MeSH Terms] OR "human herpesvirus 4"[All Fields] OR ("epstein"[All Fields] AND "barr"[All Fields] AND "virus"[All Fields]) OR "epstein barr virus"[All Fields]) OR ("herpesvirus 4, human"[MeSH Terms] OR "human herpesvirus 4"[All Fields] OR "ebv"[All Fields]) OR ("herpesvirus 4, human"[MeSH Terms] OR "human herpesvirus 4"[All Fields] OR "herpesvirus 4, human"[All Fields]))	[]	43106	12
hypofunction and other disorders of pituitary gland	E23	Human Cytomegalovirus	CMV	Cytomegalovirus	inf	0	(hypofunction[All Fields] AND other[All Fields] AND ("disease"[MeSH Terms] OR "disease"[All Fields] OR "disorders"[All Fields]) AND ("pituitary gland"[MeSH Terms] OR ("pituitary"[All Fields] AND "gland"[All Fields]) OR "pituitary gland"[All Fields])) AND (("cytomegalovirus"[MeSH Terms] OR "cytomegalovirus"[All Fields] OR ("human"[All Fields] AND "cytomegalovirus"[All Fields]) OR "human cytomegalovirus"[All Fields]) OR CMV[All Fields] OR ("cytomegalovirus"[MeSH Terms] OR "cytomegalovirus"[All Fields]))	[]	56819	12
hypofunction and other disorders of pituitary gland	E23	Human Papillomavirus type-16	HPV-16	Human papillomavirus 16	inf	0	(hypofunction[All Fields] AND other[All Fields] AND ("disease"[MeSH Terms] OR "disease"[All Fields] OR "disorders"[All Fields]) AND ("pituitary gland"[MeSH Terms] OR ("pituitary"[All Fields] AND "gland"[All Fields]) OR "pituitary gland"[All Fields])) AND (("human papillomavirus 16"[MeSH Terms] OR "human papillomavirus 16"[All Fields] OR "human papillomavirus type 16"[All Fields]) OR ("human papillomavirus 16"[MeSH Terms] OR "human papillomavirus 16"[All Fields] OR "hpv 16"[All Fields]) OR ("human papillomavirus 16"[MeSH Terms] OR "human papillomavirus 16"[All Fields]))	[]	13046	12
other aplastic anaemias	D61	Human T-Lymphotropic Virus 1	HTLV-1	Human T-lymphotropic virus 1	inf	0	(other[All Fields] AND ("aplastic anaemias"[All Fields] OR "anemia, aplastic"[MeSH Terms] OR ("anemia"[All Fields] AND "aplastic"[All Fields]) OR "aplastic anemia"[All Fields] OR ("aplastic"[All Fields] AND "anemias"[All Fields]) OR "aplastic anemias"[All Fields])) AND (("human t-lymphotropic virus 1"[MeSH Terms] OR "human t-lymphotropic virus 1"[All Fields] OR "human t lymphotropic virus 1"[All Fields]) OR ("human t-lymphotropic virus 1"[MeSH Terms] OR "human t-lymphotropic virus 1"[All Fields] OR "htlv 1"[All Fields]) OR ("human t-lymphotropic virus 1"[MeSH Terms] OR "human t-lymphotropic virus 1"[All Fields] OR "human t lymphotropic virus 1"[All Fields]))	[]	8153	2484
other disorders of pancreatic internal secretion	E16	Herpes Simplex virus-2	HSV2	Herpesvirus 2, Human	inf	0	(other[All Fields] AND ("disease"[MeSH Terms] OR "disease"[All Fields] OR "disorders"[All Fields]) AND ("pancreas"[MeSH Terms] OR "pancreas"[All Fields] OR "pancreatic"[All Fields]) AND internal[All Fields] AND ("metabolism"[Subheading] OR "metabolism"[All Fields] OR "secretion"[All Fields] OR "metabolism"[MeSH Terms] OR "secretion"[All Fields] OR "bodily secretions"[MeSH Terms] OR ("bodily"[All Fields] AND "secretions"[All Fields]) OR "bodily secretions"[All Fields])) AND (("herpesvirus 2, human"[MeSH Terms] OR "human herpesvirus 2"[All Fields] OR "herpes simplex virus 2"[All Fields]) OR ("herpesvirus 2, human"[MeSH Terms] OR "human herpesvirus 2"[All Fields] OR "hsv2"[All Fields]) OR ("herpesvirus 2, human"[MeSH Terms] OR "human herpesvirus 2"[All Fields] OR "herpesvirus 2, human"[All Fields]))	[]	4982	459
other disorders of pancreatic internal secretion	E16	Human Papillomavirus type-18	HPV-18	Human papillomavirus 18	inf	0	(other[All Fields] AND ("disease"[MeSH Terms] OR "disease"[All Fields] OR "disorders"[All Fields]) AND ("pancreas"[MeSH Terms] OR "pancreas"[All Fields] OR "pancreatic"[All Fields]) AND internal[All Fields] AND ("metabolism"[Subheading] OR "metabolism"[All Fields] OR "secretion"[All Fields] OR "metabolism"[MeSH Terms] OR "secretion"[All Fields] OR "bodily secretions"[MeSH Terms] OR ("bodily"[All Fields] AND "secretions"[All Fields]) OR "bodily secretions"[All Fields])) AND (("human papillomavirus 18"[MeSH Terms] OR "human papillomavirus 18"[All Fields] OR "human papillomavirus type 18"[All Fields]) OR ("human papillomavirus 18"[MeSH Terms] OR "human papillomavirus 18"[All Fields] OR "hpv 18"[All Fields]) OR ("human papillomavirus 18"[MeSH Terms] OR "human papillomavirus 18"[All Fields]))	[]	4299	459
unspecified diabetes mellitus	E14	Human Polyomavirus BKV	BKV	bk virus	inf	0	(unspecified[All Fields] AND ("diabetes mellitus"[MeSH Terms] OR ("diabetes"[All Fields] AND "mellitus"[All Fields]) OR "diabetes mellitus"[All Fields])) AND (("bk virus"[MeSH Terms] OR ("bk"[All Fields] AND "virus"[All Fields]) OR "bk virus"[All Fields] OR ("human"[All Fields] AND "polyomavirus"[All Fields] AND "bkv"[All Fields]) OR "human polyomavirus bkv"[All Fields]) OR BKV[All Fields] OR ("bk virus"[MeSH Terms] OR ("bk"[All Fields] AND "virus"[All Fields]) OR "bk virus"[All Fields]))	[]	3535	134
non-insulin-dependent diabetes mellitus	E11	Human Papillomavirus type-18	HPV-18	Human papillomavirus 18	inf	0	("diabetes mellitus, type 2"[MeSH Terms] OR "type 2 diabetes mellitus"[All Fields] OR ("non"[All Fields] AND "insulin"[All Fields] AND "dependent"[All Fields] AND "diabetes"[All Fields] AND "mellitus"[All Fields]) OR "non insulin dependent diabetes mellitus"[All Fields]) AND (("human papillomavirus 18"[MeSH Terms] OR "human papillomavirus 18"[All Fields] OR "human papillomavirus type 18"[All Fields]) OR ("human papillomavirus 18"[MeSH Terms] OR "human papillomavirus 18"[All Fields] OR "hpv 18"[All Fields]) OR ("human papillomavirus 18"[MeSH Terms] OR "human papillomavirus 18"[All Fields]))	[]	4299	161101
non-insulin-dependent diabetes mellitus	E11	Human Herpesvirus-7	HHV-7	Herpesvirus 7, Human	inf	0	("diabetes mellitus, type 2"[MeSH Terms] OR "type 2 diabetes mellitus"[All Fields] OR ("non"[All Fields] AND "insulin"[All Fields] AND "dependent"[All Fields] AND "diabetes"[All Fields] AND "mellitus"[All Fields]) OR "non insulin dependent diabetes mellitus"[All Fields]) AND (("herpesvirus 7, human"[MeSH Terms] OR "human herpesvirus 7"[All Fields]) OR ("herpesvirus 7, human"[MeSH Terms] OR "human herpesvirus 7"[All Fields] OR "hhv 7"[All Fields]) OR ("herpesvirus 7, human"[MeSH Terms] OR "human herpesvirus 7"[All Fields] OR "herpesvirus 7, human"[All Fields]))	[]	874	161101
insulin-dependent diabetes mellitus	E10	Kaposis Sarcoma-Associated Herpesvirus	KSHV/HHV-8	Herpesvirus 8, Human	inf	0	("diabetes mellitus, type 1"[MeSH Terms] OR "type 1 diabetes mellitus"[All Fields] OR ("insulin"[All Fields] AND "dependent"[All Fields] AND "diabetes"[All Fields] AND "mellitus"[All Fields]) OR "insulin dependent diabetes mellitus"[All Fields]) AND (("herpesvirus 8, human"[MeSH Terms] OR "human herpesvirus 8"[All Fields] OR ("kaposis"[All Fields] AND "sarcoma"[All Fields] AND "associated"[All Fields] AND "herpesvirus"[All Fields]) OR "kaposis sarcoma associated herpesvirus"[All Fields]) OR KSHV/HHV-8[All Fields] OR ("herpesvirus 8, human"[MeSH Terms] OR "human herpesvirus 8"[All Fields] OR "herpesvirus 8, human"[All Fields]))	[]	5547	98154
insulin-dependent diabetes mellitus	E10	Human Papillomavirus type-18	HPV-18	Human papillomavirus 18	inf	0	("diabetes mellitus, type 1"[MeSH Terms] OR "type 1 diabetes mellitus"[All Fields] OR ("insulin"[All Fields] AND "dependent"[All Fields] AND "diabetes"[All Fields] AND "mellitus"[All Fields]) OR "insulin dependent diabetes mellitus"[All Fields]) AND (("human papillomavirus 18"[MeSH Terms] OR "human papillomavirus 18"[All Fields] OR "human papillomavirus type 18"[All Fields]) OR ("human papillomavirus 18"[MeSH Terms] OR "human papillomavirus 18"[All Fields] OR "hpv 18"[All Fields]) OR ("human papillomavirus 18"[MeSH Terms] OR "human papillomavirus 18"[All Fields]))	[]	4299	98154
insulin-dependent diabetes mellitus	E10	Human Herpesvirus-7	HHV-7	Herpesvirus 7, Human	inf	0	("diabetes mellitus, type 1"[MeSH Terms] OR "type 1 diabetes mellitus"[All Fields] OR ("insulin"[All Fields] AND "dependent"[All Fields] AND "diabetes"[All Fields] AND "mellitus"[All Fields]) OR "insulin dependent diabetes mellitus"[All Fields]) AND (("herpesvirus 7, human"[MeSH Terms] OR "human herpesvirus 7"[All Fields]) OR ("herpesvirus 7, human"[MeSH Terms] OR "human herpesvirus 7"[All Fields] OR "hhv 7"[All Fields]) OR ("herpesvirus 7, human"[MeSH Terms] OR "human herpesvirus 7"[All Fields] OR "herpesvirus 7, human"[All Fields]))	[]	874	98154
other disorders of thyroid	E07	Kaposis Sarcoma-Associated Herpesvirus	KSHV/HHV-8	Herpesvirus 8, Human	inf	0	(other[All Fields] AND ("disease"[MeSH Terms] OR "disease"[All Fields] OR "disorders"[All Fields]) AND ("thyroid gland"[MeSH Terms] OR ("thyroid"[All Fields] AND "gland"[All Fields]) OR "thyroid gland"[All Fields] OR "thyroid"[All Fields] OR "thyroid (usp)"[MeSH Terms] OR ("thyroid"[All Fields] AND "(usp)"[All Fields]) OR "thyroid (usp)"[All Fields])) AND (("herpesvirus 8, human"[MeSH Terms] OR "human herpesvirus 8"[All Fields] OR ("kaposis"[All Fields] AND "sarcoma"[All Fields] AND "associated"[All Fields] AND "herpesvirus"[All Fields]) OR "kaposis sarcoma associated herpesvirus"[All Fields]) OR KSHV/HHV-8[All Fields] OR ("herpesvirus 8, human"[MeSH Terms] OR "human herpesvirus 8"[All Fields] OR "herpesvirus 8, human"[All Fields]))	[]	5547	11671
other disorders of thyroid	E07	Human Polyomavirus JCV	JCV	JC Virus	inf	0	(other[All Fields] AND ("disease"[MeSH Terms] OR "disease"[All Fields] OR "disorders"[All Fields]) AND ("thyroid gland"[MeSH Terms] OR ("thyroid"[All Fields] AND "gland"[All Fields]) OR "thyroid gland"[All Fields] OR "thyroid"[All Fields] OR "thyroid (usp)"[MeSH Terms] OR ("thyroid"[All Fields] AND "(usp)"[All Fields]) OR "thyroid (usp)"[All Fields])) AND (("jc virus"[MeSH Terms] OR ("jc"[All Fields] AND "virus"[All Fields]) OR "jc virus"[All Fields] OR ("human"[All Fields] AND "polyomavirus"[All Fields] AND "jcv"[All Fields]) OR "human polyomavirus jcv"[All Fields]) OR ("J Clin Virol"[Journal] OR "jcv"[All Fields]) OR ("jc virus"[MeSH Terms] OR ("jc"[All Fields] AND "virus"[All Fields]) OR "jc virus"[All Fields]))	[]	7853	11671
unspecified diabetes mellitus	E14	Chlamydia trachomatis	C. trachomatis	Chlamydia trachomatis	inf	0	(unspecified[All Fields] AND ("diabetes mellitus"[MeSH Terms] OR ("diabetes"[All Fields] AND "mellitus"[All Fields]) OR "diabetes mellitus"[All Fields])) AND (("chlamydia trachomatis"[MeSH Terms] OR ("chlamydia"[All Fields] AND "trachomatis"[All Fields]) OR "chlamydia trachomatis"[All Fields]) OR ("chlamydia trachomatis"[MeSH Terms] OR ("chlamydia"[All Fields] AND "trachomatis"[All Fields]) OR "chlamydia trachomatis"[All Fields] OR "c trachomatis"[All Fields]) OR ("chlamydia trachomatis"[MeSH Terms] OR ("chlamydia"[All Fields] AND "trachomatis"[All Fields]) OR "chlamydia trachomatis"[All Fields]))	[]	16181	134
other disorders of thyroid	E07	Herpes Simplex virus-2	HSV2	Herpesvirus 2, Human	inf	0	(other[All Fields] AND ("disease"[MeSH Terms] OR "disease"[All Fields] OR "disorders"[All Fields]) AND ("thyroid gland"[MeSH Terms] OR ("thyroid"[All Fields] AND "gland"[All Fields]) OR "thyroid gland"[All Fields] OR "thyroid"[All Fields] OR "thyroid (usp)"[MeSH Terms] OR ("thyroid"[All Fields] AND "(usp)"[All Fields]) OR "thyroid (usp)"[All Fields])) AND (("herpesvirus 2, human"[MeSH Terms] OR "human herpesvirus 2"[All Fields] OR "herpes simplex virus 2"[All Fields]) OR ("herpesvirus 2, human"[MeSH Terms] OR "human herpesvirus 2"[All Fields] OR "hsv2"[All Fields]) OR ("herpesvirus 2, human"[MeSH Terms] OR "human herpesvirus 2"[All Fields] OR "herpesvirus 2, human"[All Fields]))	[]	4982	11671
other disorders of thyroid	E07	Human Papillomavirus type-18	HPV-18	Human papillomavirus 18	inf	0	(other[All Fields] AND ("disease"[MeSH Terms] OR "disease"[All Fields] OR "disorders"[All Fields]) AND ("thyroid gland"[MeSH Terms] OR ("thyroid"[All Fields] AND "gland"[All Fields]) OR "thyroid gland"[All Fields] OR "thyroid"[All Fields] OR "thyroid (usp)"[MeSH Terms] OR ("thyroid"[All Fields] AND "(usp)"[All Fields]) OR "thyroid (usp)"[All Fields])) AND (("human papillomavirus 18"[MeSH Terms] OR "human papillomavirus 18"[All Fields] OR "human papillomavirus type 18"[All Fields]) OR ("human papillomavirus 18"[MeSH Terms] OR "human papillomavirus 18"[All Fields] OR "hpv 18"[All Fields]) OR ("human papillomavirus 18"[MeSH Terms] OR "human papillomavirus 18"[All Fields]))	[]	4299	11671
other disorders of thyroid	E07	Human Herpesvirus-7	HHV-7	Herpesvirus 7, Human	inf	0	(other[All Fields] AND ("disease"[MeSH Terms] OR "disease"[All Fields] OR "disorders"[All Fields]) AND ("thyroid gland"[MeSH Terms] OR ("thyroid"[All Fields] AND "gland"[All Fields]) OR "thyroid gland"[All Fields] OR "thyroid"[All Fields] OR "thyroid (usp)"[MeSH Terms] OR ("thyroid"[All Fields] AND "(usp)"[All Fields]) OR "thyroid (usp)"[All Fields])) AND (("herpesvirus 7, human"[MeSH Terms] OR "human herpesvirus 7"[All Fields]) OR ("herpesvirus 7, human"[MeSH Terms] OR "human herpesvirus 7"[All Fields] OR "hhv 7"[All Fields]) OR ("herpesvirus 7, human"[MeSH Terms] OR "human herpesvirus 7"[All Fields] OR "herpesvirus 7, human"[All Fields]))	[]	874	11671
other disorders of thyroid	E07	Human Herpesvirus-6	HHV-6	Herpesvirus 6, Human	inf	0	(other[All Fields] AND ("disease"[MeSH Terms] OR "disease"[All Fields] OR "disorders"[All Fields]) AND ("thyroid gland"[MeSH Terms] OR ("thyroid"[All Fields] AND "gland"[All Fields]) OR "thyroid gland"[All Fields] OR "thyroid"[All Fields] OR "thyroid (usp)"[MeSH Terms] OR ("thyroid"[All Fields] AND "(usp)"[All Fields]) OR "thyroid (usp)"[All Fields])) AND (("herpesvirus 6, human"[MeSH Terms] OR "human herpesvirus 6"[All Fields]) OR ("herpesvirus 6, human"[MeSH Terms] OR "human herpesvirus 6"[All Fields] OR "hhv 6"[All Fields]) OR ("herpesvirus 6, human"[MeSH Terms] OR "human herpesvirus 6"[All Fields] OR "herpesvirus 6, human"[All Fields]))	[]	3953	11671
other disorders of thyroid	E07	Chlamydia trachomatis	C. trachomatis	Chlamydia trachomatis	inf	0	(other[All Fields] AND ("disease"[MeSH Terms] OR "disease"[All Fields] OR "disorders"[All Fields]) AND ("thyroid gland"[MeSH Terms] OR ("thyroid"[All Fields] AND "gland"[All Fields]) OR "thyroid gland"[All Fields] OR "thyroid"[All Fields] OR "thyroid (usp)"[MeSH Terms] OR ("thyroid"[All Fields] AND "(usp)"[All Fields]) OR "thyroid (usp)"[All Fields])) AND (("chlamydia trachomatis"[MeSH Terms] OR ("chlamydia"[All Fields] AND "trachomatis"[All Fields]) OR "chlamydia trachomatis"[All Fields]) OR ("chlamydia trachomatis"[MeSH Terms] OR ("chlamydia"[All Fields] AND "trachomatis"[All Fields]) OR "chlamydia trachomatis"[All Fields] OR "c trachomatis"[All Fields]) OR ("chlamydia trachomatis"[MeSH Terms] OR ("chlamydia"[All Fields] AND "trachomatis"[All Fields]) OR "chlamydia trachomatis"[All Fields]))	[]	16181	11671
other disorders of thyroid	E07	Human Polyomavirus BKV	BKV	bk virus	inf	0	(other[All Fields] AND ("disease"[MeSH Terms] OR "disease"[All Fields] OR "disorders"[All Fields]) AND ("thyroid gland"[MeSH Terms] OR ("thyroid"[All Fields] AND "gland"[All Fields]) OR "thyroid gland"[All Fields] OR "thyroid"[All Fields] OR "thyroid (usp)"[MeSH Terms] OR ("thyroid"[All Fields] AND "(usp)"[All Fields]) OR "thyroid (usp)"[All Fields])) AND (("bk virus"[MeSH Terms] OR ("bk"[All Fields] AND "virus"[All Fields]) OR "bk virus"[All Fields] OR ("human"[All Fields] AND "polyomavirus"[All Fields] AND "bkv"[All Fields]) OR "human polyomavirus bkv"[All Fields]) OR BKV[All Fields] OR ("bk virus"[MeSH Terms] OR ("bk"[All Fields] AND "virus"[All Fields]) OR "bk virus"[All Fields]))	[]	3535	11671
thyroiditis	E06	Kaposis Sarcoma-Associated Herpesvirus	KSHV/HHV-8	Herpesvirus 8, Human	inf	0	("thyroiditis"[MeSH Terms] OR "thyroiditis"[All Fields]) AND (("herpesvirus 8, human"[MeSH Terms] OR "human herpesvirus 8"[All Fields] OR ("kaposis"[All Fields] AND "sarcoma"[All Fields] AND "associated"[All Fields] AND "herpesvirus"[All Fields]) OR "kaposis sarcoma associated herpesvirus"[All Fields]) OR KSHV/HHV-8[All Fields] OR ("herpesvirus 8, human"[MeSH Terms] OR "human herpesvirus 8"[All Fields] OR "herpesvirus 8, human"[All Fields]))	[]	5547	19532
thyroiditis	E06	Human Papillomavirus type-18	HPV-18	Human papillomavirus 18	inf	0	("thyroiditis"[MeSH Terms] OR "thyroiditis"[All Fields]) AND (("human papillomavirus 18"[MeSH Terms] OR "human papillomavirus 18"[All Fields] OR "human papillomavirus type 18"[All Fields]) OR ("human papillomavirus 18"[MeSH Terms] OR "human papillomavirus 18"[All Fields] OR "hpv 18"[All Fields]) OR ("human papillomavirus 18"[MeSH Terms] OR "human papillomavirus 18"[All Fields]))	[]	4299	19532
thyroiditis	E06	Human Polyomavirus BKV	BKV	bk virus	inf	0	("thyroiditis"[MeSH Terms] OR "thyroiditis"[All Fields]) AND (("bk virus"[MeSH Terms] OR ("bk"[All Fields] AND "virus"[All Fields]) OR "bk virus"[All Fields] OR ("human"[All Fields] AND "polyomavirus"[All Fields] AND "bkv"[All Fields]) OR "human polyomavirus bkv"[All Fields]) OR BKV[All Fields] OR ("bk virus"[MeSH Terms] OR ("bk"[All Fields] AND "virus"[All Fields]) OR "bk virus"[All Fields]))	[]	3535	19532
other disorders of thyroid	E07	Herpes Simplex virus-1	HSV1	Herpesvirus 1, Human	inf	0	(other[All Fields] AND ("disease"[MeSH Terms] OR "disease"[All Fields] OR "disorders"[All Fields]) AND ("thyroid gland"[MeSH Terms] OR ("thyroid"[All Fields] AND "gland"[All Fields]) OR "thyroid gland"[All Fields] OR "thyroid"[All Fields] OR "thyroid (usp)"[MeSH Terms] OR ("thyroid"[All Fields] AND "(usp)"[All Fields]) OR "thyroid (usp)"[All Fields])) AND (("herpesvirus 1, human"[MeSH Terms] OR "human herpesvirus 1"[All Fields] OR "herpes simplex virus 1"[All Fields]) OR ("herpesvirus 1, human"[MeSH Terms] OR "human herpesvirus 1"[All Fields] OR "hsv1"[All Fields]) OR ("herpesvirus 1, human"[MeSH Terms] OR "human herpesvirus 1"[All Fields] OR "herpesvirus 1, human"[All Fields]))	[]	13166	11671
other disorders of pancreatic internal secretion	E16	Herpes Simplex virus-1	HSV1	Herpesvirus 1, Human	inf	0	(other[All Fields] AND ("disease"[MeSH Terms] OR "disease"[All Fields] OR "disorders"[All Fields]) AND ("pancreas"[MeSH Terms] OR "pancreas"[All Fields] OR "pancreatic"[All Fields]) AND internal[All Fields] AND ("metabolism"[Subheading] OR "metabolism"[All Fields] OR "secretion"[All Fields] OR "metabolism"[MeSH Terms] OR "secretion"[All Fields] OR "bodily secretions"[MeSH Terms] OR ("bodily"[All Fields] AND "secretions"[All Fields]) OR "bodily secretions"[All Fields])) AND (("herpesvirus 1, human"[MeSH Terms] OR "human herpesvirus 1"[All Fields] OR "herpes simplex virus 1"[All Fields]) OR ("herpesvirus 1, human"[MeSH Terms] OR "human herpesvirus 1"[All Fields] OR "hsv1"[All Fields]) OR ("herpesvirus 1, human"[MeSH Terms] OR "human herpesvirus 1"[All Fields] OR "herpesvirus 1, human"[All Fields]))	[]	13166	459
unspecified diabetes mellitus	E14	Epstein-Barr Virus	EBV	Herpesvirus 4, Human	inf	0	(unspecified[All Fields] AND ("diabetes mellitus"[MeSH Terms] OR ("diabetes"[All Fields] AND "mellitus"[All Fields]) OR "diabetes mellitus"[All Fields])) AND (("herpesvirus 4, human"[MeSH Terms] OR "human herpesvirus 4"[All Fields] OR ("epstein"[All Fields] AND "barr"[All Fields] AND "virus"[All Fields]) OR "epstein barr virus"[All Fields]) OR ("herpesvirus 4, human"[MeSH Terms] OR "human herpesvirus 4"[All Fields] OR "ebv"[All Fields]) OR ("herpesvirus 4, human"[MeSH Terms] OR "human herpesvirus 4"[All Fields] OR "herpesvirus 4, human"[All Fields]))	[]	43106	134
unspecified diabetes mellitus	E14	Hepatitis B Virus	HBV	Hepatitis B virus	inf	0	(unspecified[All Fields] AND ("diabetes mellitus"[MeSH Terms] OR ("diabetes"[All Fields] AND "mellitus"[All Fields]) OR "diabetes mellitus"[All Fields])) AND (("hepatitis b virus"[MeSH Terms] OR "hepatitis b virus"[All Fields]) OR HBV[All Fields] OR ("hepatitis b virus"[MeSH Terms] OR "hepatitis b virus"[All Fields]))	[]	61813	134
other disorders of pancreatic internal secretion	E16	Human Papillomavirus type-16	HPV-16	Human papillomavirus 16	inf	0	(other[All Fields] AND ("disease"[MeSH Terms] OR "disease"[All Fields] OR "disorders"[All Fields]) AND ("pancreas"[MeSH Terms] OR "pancreas"[All Fields] OR "pancreatic"[All Fields]) AND internal[All Fields] AND ("metabolism"[Subheading] OR "metabolism"[All Fields] OR "secretion"[All Fields] OR "metabolism"[MeSH Terms] OR "secretion"[All Fields] OR "bodily secretions"[MeSH Terms] OR ("bodily"[All Fields] AND "secretions"[All Fields]) OR "bodily secretions"[All Fields])) AND (("human papillomavirus 16"[MeSH Terms] OR "human papillomavirus 16"[All Fields] OR "human papillomavirus type 16"[All Fields]) OR ("human papillomavirus 16"[MeSH Terms] OR "human papillomavirus 16"[All Fields] OR "hpv 16"[All Fields]) OR ("human papillomavirus 16"[MeSH Terms] OR "human papillomavirus 16"[All Fields]))	[]	13046	459
other disorders of pancreatic internal secretion	E16	Human Herpesvirus-7	HHV-7	Herpesvirus 7, Human	inf	0	(other[All Fields] AND ("disease"[MeSH Terms] OR "disease"[All Fields] OR "disorders"[All Fields]) AND ("pancreas"[MeSH Terms] OR "pancreas"[All Fields] OR "pancreatic"[All Fields]) AND internal[All Fields] AND ("metabolism"[Subheading] OR "metabolism"[All Fields] OR "secretion"[All Fields] OR "metabolism"[MeSH Terms] OR "secretion"[All Fields] OR "bodily secretions"[MeSH Terms] OR ("bodily"[All Fields] AND "secretions"[All Fields]) OR "bodily secretions"[All Fields])) AND (("herpesvirus 7, human"[MeSH Terms] OR "human herpesvirus 7"[All Fields]) OR ("herpesvirus 7, human"[MeSH Terms] OR "human herpesvirus 7"[All Fields] OR "hhv 7"[All Fields]) OR ("herpesvirus 7, human"[MeSH Terms] OR "human herpesvirus 7"[All Fields] OR "herpesvirus 7, human"[All Fields]))	[]	874	459
other disorders of pancreatic internal secretion	E16	Human Herpesvirus-6	HHV-6	Herpesvirus 6, Human	inf	0	(other[All Fields] AND ("disease"[MeSH Terms] OR "disease"[All Fields] OR "disorders"[All Fields]) AND ("pancreas"[MeSH Terms] OR "pancreas"[All Fields] OR "pancreatic"[All Fields]) AND internal[All Fields] AND ("metabolism"[Subheading] OR "metabolism"[All Fields] OR "secretion"[All Fields] OR "metabolism"[MeSH Terms] OR "secretion"[All Fields] OR "bodily secretions"[MeSH Terms] OR ("bodily"[All Fields] AND "secretions"[All Fields]) OR "bodily secretions"[All Fields])) AND (("herpesvirus 6, human"[MeSH Terms] OR "human herpesvirus 6"[All Fields]) OR ("herpesvirus 6, human"[MeSH Terms] OR "human herpesvirus 6"[All Fields] OR "hhv 6"[All Fields]) OR ("herpesvirus 6, human"[MeSH Terms] OR "human herpesvirus 6"[All Fields] OR "herpesvirus 6, human"[All Fields]))	[]	3953	459
other disorders of pancreatic internal secretion	E16	Helicobacter pylori	H. pylori	Helicobacter pylori	inf	0	(other[All Fields] AND ("disease"[MeSH Terms] OR "disease"[All Fields] OR "disorders"[All Fields]) AND ("pancreas"[MeSH Terms] OR "pancreas"[All Fields] OR "pancreatic"[All Fields]) AND internal[All Fields] AND ("metabolism"[Subheading] OR "metabolism"[All Fields] OR "secretion"[All Fields] OR "metabolism"[MeSH Terms] OR "secretion"[All Fields] OR "bodily secretions"[MeSH Terms] OR ("bodily"[All Fields] AND "secretions"[All Fields]) OR "bodily secretions"[All Fields])) AND (("helicobacter pylori"[MeSH Terms] OR ("helicobacter"[All Fields] AND "pylori"[All Fields]) OR "helicobacter pylori"[All Fields]) OR ("helicobacter pylori"[MeSH Terms] OR ("helicobacter"[All Fields] AND "pylori"[All Fields]) OR "helicobacter pylori"[All Fields] OR "h pylori"[All Fields]) OR ("helicobacter pylori"[MeSH Terms] OR ("helicobacter"[All Fields] AND "pylori"[All Fields]) OR "helicobacter pylori"[All Fields]))	[]	45669	459
other disorders of pancreatic internal secretion	E16	Human Cytomegalovirus	CMV	Cytomegalovirus	inf	0	(other[All Fields] AND ("disease"[MeSH Terms] OR "disease"[All Fields] OR "disorders"[All Fields]) AND ("pancreas"[MeSH Terms] OR "pancreas"[All Fields] OR "pancreatic"[All Fields]) AND internal[All Fields] AND ("metabolism"[Subheading] OR "metabolism"[All Fields] OR "secretion"[All Fields] OR "metabolism"[MeSH Terms] OR "secretion"[All Fields] OR "bodily secretions"[MeSH Terms] OR ("bodily"[All Fields] AND "secretions"[All Fields]) OR "bodily secretions"[All Fields])) AND (("cytomegalovirus"[MeSH Terms] OR "cytomegalovirus"[All Fields] OR ("human"[All Fields] AND "cytomegalovirus"[All Fields]) OR "human cytomegalovirus"[All Fields]) OR CMV[All Fields] OR ("cytomegalovirus"[MeSH Terms] OR "cytomegalovirus"[All Fields]))	[]	56819	459
other disorders of pancreatic internal secretion	E16	Chlamydia trachomatis	C. trachomatis	Chlamydia trachomatis	inf	0	(other[All Fields] AND ("disease"[MeSH Terms] OR "disease"[All Fields] OR "disorders"[All Fields]) AND ("pancreas"[MeSH Terms] OR "pancreas"[All Fields] OR "pancreatic"[All Fields]) AND internal[All Fields] AND ("metabolism"[Subheading] OR "metabolism"[All Fields] OR "secretion"[All Fields] OR "metabolism"[MeSH Terms] OR "secretion"[All Fields] OR "bodily secretions"[MeSH Terms] OR ("bodily"[All Fields] AND "secretions"[All Fields]) OR "bodily secretions"[All Fields])) AND (("chlamydia trachomatis"[MeSH Terms] OR ("chlamydia"[All Fields] AND "trachomatis"[All Fields]) OR "chlamydia trachomatis"[All Fields]) OR ("chlamydia trachomatis"[MeSH Terms] OR ("chlamydia"[All Fields] AND "trachomatis"[All Fields]) OR "chlamydia trachomatis"[All Fields] OR "c trachomatis"[All Fields]) OR ("chlamydia trachomatis"[MeSH Terms] OR ("chlamydia"[All Fields] AND "trachomatis"[All Fields]) OR "chlamydia trachomatis"[All Fields]))	[]	16181	459
other disorders of pancreatic internal secretion	E16	Human Polyomavirus BKV	BKV	bk virus	inf	0	(other[All Fields] AND ("disease"[MeSH Terms] OR "disease"[All Fields] OR "disorders"[All Fields]) AND ("pancreas"[MeSH Terms] OR "pancreas"[All Fields] OR "pancreatic"[All Fields]) AND internal[All Fields] AND ("metabolism"[Subheading] OR "metabolism"[All Fields] OR "secretion"[All Fields] OR "metabolism"[MeSH Terms] OR "secretion"[All Fields] OR "bodily secretions"[MeSH Terms] OR ("bodily"[All Fields] AND "secretions"[All Fields]) OR "bodily secretions"[All Fields])) AND (("bk virus"[MeSH Terms] OR ("bk"[All Fields] AND "virus"[All Fields]) OR "bk virus"[All Fields] OR ("human"[All Fields] AND "polyomavirus"[All Fields] AND "bkv"[All Fields]) OR "human polyomavirus bkv"[All Fields]) OR BKV[All Fields] OR ("bk virus"[MeSH Terms] OR ("bk"[All Fields] AND "virus"[All Fields]) OR "bk virus"[All Fields]))	[]	3535	459
unspecified diabetes mellitus	E14	Toxoplasma gondii	T. gondii	Toxoplasma	inf	0	(unspecified[All Fields] AND ("diabetes mellitus"[MeSH Terms] OR ("diabetes"[All Fields] AND "mellitus"[All Fields]) OR "diabetes mellitus"[All Fields])) AND (("toxoplasma"[MeSH Terms] OR "toxoplasma"[All Fields] OR ("toxoplasma"[All Fields] AND "gondii"[All Fields]) OR "toxoplasma gondii"[All Fields]) OR ("Tech Rep Brookhaven Natl Lab"[Journal] AND gondii[All Fields]) OR ("toxoplasma"[MeSH Terms] OR "toxoplasma"[All Fields]))	[]	20358	134
unspecified diabetes mellitus	E14	Helicobacter pylori	H. pylori	Helicobacter pylori	inf	0	(unspecified[All Fields] AND ("diabetes mellitus"[MeSH Terms] OR ("diabetes"[All Fields] AND "mellitus"[All Fields]) OR "diabetes mellitus"[All Fields])) AND (("helicobacter pylori"[MeSH Terms] OR ("helicobacter"[All Fields] AND "pylori"[All Fields]) OR "helicobacter pylori"[All Fields]) OR ("helicobacter pylori"[MeSH Terms] OR ("helicobacter"[All Fields] AND "pylori"[All Fields]) OR "helicobacter pylori"[All Fields] OR "h pylori"[All Fields]) OR ("helicobacter pylori"[MeSH Terms] OR ("helicobacter"[All Fields] AND "pylori"[All Fields]) OR "helicobacter pylori"[All Fields]))	[]	45669	134
unspecified diabetes mellitus	E14	Merkel Cell Polyomavirus	MCV	Merkel cell polyomavirus	inf	0	(unspecified[All Fields] AND ("diabetes mellitus"[MeSH Terms] OR ("diabetes"[All Fields] AND "mellitus"[All Fields]) OR "diabetes mellitus"[All Fields])) AND (("merkel cell polyomavirus"[MeSH Terms] OR ("merkel"[All Fields] AND "cell"[All Fields] AND "polyomavirus"[All Fields]) OR "merkel cell polyomavirus"[All Fields]) OR MCV[All Fields] OR ("merkel cell polyomavirus"[MeSH Terms] OR ("merkel"[All Fields] AND "cell"[All Fields] AND "polyomavirus"[All Fields]) OR "merkel cell polyomavirus"[All Fields]))	[]	6221	134
unspecified diabetes mellitus	E14	Human Polyomavirus JCV	JCV	JC Virus	inf	0	(unspecified[All Fields] AND ("diabetes mellitus"[MeSH Terms] OR ("diabetes"[All Fields] AND "mellitus"[All Fields]) OR "diabetes mellitus"[All Fields])) AND (("jc virus"[MeSH Terms] OR ("jc"[All Fields] AND "virus"[All Fields]) OR "jc virus"[All Fields] OR ("human"[All Fields] AND "polyomavirus"[All Fields] AND "jcv"[All Fields]) OR "human polyomavirus jcv"[All Fields]) OR ("J Clin Virol"[Journal] OR "jcv"[All Fields]) OR ("jc virus"[MeSH Terms] OR ("jc"[All Fields] AND "virus"[All Fields]) OR "jc virus"[All Fields]))	[]	7853	134
unspecified diabetes mellitus	E14	Human T-Lymphotropic Virus 1	HTLV-1	Human T-lymphotropic virus 1	inf	0	(unspecified[All Fields] AND ("diabetes mellitus"[MeSH Terms] OR ("diabetes"[All Fields] AND "mellitus"[All Fields]) OR "diabetes mellitus"[All Fields])) AND (("human t-lymphotropic virus 1"[MeSH Terms] OR "human t-lymphotropic virus 1"[All Fields] OR "human t lymphotropic virus 1"[All Fields]) OR ("human t-lymphotropic virus 1"[MeSH Terms] OR "human t-lymphotropic virus 1"[All Fields] OR "htlv 1"[All Fields]) OR ("human t-lymphotropic virus 1"[MeSH Terms] OR "human t-lymphotropic virus 1"[All Fields] OR "human t lymphotropic virus 1"[All Fields]))	[]	8153	134
unspecified diabetes mellitus	E14	Herpes Simplex virus-2	HSV2	Herpesvirus 2, Human	inf	0	(unspecified[All Fields] AND ("diabetes mellitus"[MeSH Terms] OR ("diabetes"[All Fields] AND "mellitus"[All Fields]) OR "diabetes mellitus"[All Fields])) AND (("herpesvirus 2, human"[MeSH Terms] OR "human herpesvirus 2"[All Fields] OR "herpes simplex virus 2"[All Fields]) OR ("herpesvirus 2, human"[MeSH Terms] OR "human herpesvirus 2"[All Fields] OR "hsv2"[All Fields]) OR ("herpesvirus 2, human"[MeSH Terms] OR "human herpesvirus 2"[All Fields] OR "herpesvirus 2, human"[All Fields]))	[]	4982	134
unspecified diabetes mellitus	E14	Herpes Simplex virus-1	HSV1	Herpesvirus 1, Human	inf	0	(unspecified[All Fields] AND ("diabetes mellitus"[MeSH Terms] OR ("diabetes"[All Fields] AND "mellitus"[All Fields]) OR "diabetes mellitus"[All Fields])) AND (("herpesvirus 1, human"[MeSH Terms] OR "human herpesvirus 1"[All Fields] OR "herpes simplex virus 1"[All Fields]) OR ("herpesvirus 1, human"[MeSH Terms] OR "human herpesvirus 1"[All Fields] OR "hsv1"[All Fields]) OR ("herpesvirus 1, human"[MeSH Terms] OR "human herpesvirus 1"[All Fields] OR "herpesvirus 1, human"[All Fields]))	[]	13166	134
unspecified diabetes mellitus	E14	Human Papillomavirus type-18	HPV-18	Human papillomavirus 18	inf	0	(unspecified[All Fields] AND ("diabetes mellitus"[MeSH Terms] OR ("diabetes"[All Fields] AND "mellitus"[All Fields]) OR "diabetes mellitus"[All Fields])) AND (("human papillomavirus 18"[MeSH Terms] OR "human papillomavirus 18"[All Fields] OR "human papillomavirus type 18"[All Fields]) OR ("human papillomavirus 18"[MeSH Terms] OR "human papillomavirus 18"[All Fields] OR "hpv 18"[All Fields]) OR ("human papillomavirus 18"[MeSH Terms] OR "human papillomavirus 18"[All Fields]))	[]	4299	134
unspecified diabetes mellitus	E14	Human Papillomavirus type-16	HPV-16	Human papillomavirus 16	inf	0	(unspecified[All Fields] AND ("diabetes mellitus"[MeSH Terms] OR ("diabetes"[All Fields] AND "mellitus"[All Fields]) OR "diabetes mellitus"[All Fields])) AND (("human papillomavirus 16"[MeSH Terms] OR "human papillomavirus 16"[All Fields] OR "human papillomavirus type 16"[All Fields]) OR ("human papillomavirus 16"[MeSH Terms] OR "human papillomavirus 16"[All Fields] OR "hpv 16"[All Fields]) OR ("human papillomavirus 16"[MeSH Terms] OR "human papillomavirus 16"[All Fields]))	[]	13046	134
unspecified diabetes mellitus	E14	Human Herpesvirus-7	HHV-7	Herpesvirus 7, Human	inf	0	(unspecified[All Fields] AND ("diabetes mellitus"[MeSH Terms] OR ("diabetes"[All Fields] AND "mellitus"[All Fields]) OR "diabetes mellitus"[All Fields])) AND (("herpesvirus 7, human"[MeSH Terms] OR "human herpesvirus 7"[All Fields]) OR ("herpesvirus 7, human"[MeSH Terms] OR "human herpesvirus 7"[All Fields] OR "hhv 7"[All Fields]) OR ("herpesvirus 7, human"[MeSH Terms] OR "human herpesvirus 7"[All Fields] OR "herpesvirus 7, human"[All Fields]))	[]	874	134
unspecified diabetes mellitus	E14	Human Herpesvirus-6	HHV-6	Herpesvirus 6, Human	inf	0	(unspecified[All Fields] AND ("diabetes mellitus"[MeSH Terms] OR ("diabetes"[All Fields] AND "mellitus"[All Fields]) OR "diabetes mellitus"[All Fields])) AND (("herpesvirus 6, human"[MeSH Terms] OR "human herpesvirus 6"[All Fields]) OR ("herpesvirus 6, human"[MeSH Terms] OR "human herpesvirus 6"[All Fields] OR "hhv 6"[All Fields]) OR ("herpesvirus 6, human"[MeSH Terms] OR "human herpesvirus 6"[All Fields] OR "herpesvirus 6, human"[All Fields]))	[]	3953	134
unspecified diabetes mellitus	E14	Kaposis Sarcoma-Associated Herpesvirus	KSHV/HHV-8	Herpesvirus 8, Human	inf	0	(unspecified[All Fields] AND ("diabetes mellitus"[MeSH Terms] OR ("diabetes"[All Fields] AND "mellitus"[All Fields]) OR "diabetes mellitus"[All Fields])) AND (("herpesvirus 8, human"[MeSH Terms] OR "human herpesvirus 8"[All Fields] OR ("kaposis"[All Fields] AND "sarcoma"[All Fields] AND "associated"[All Fields] AND "herpesvirus"[All Fields]) OR "kaposis sarcoma associated herpesvirus"[All Fields]) OR KSHV/HHV-8[All Fields] OR ("herpesvirus 8, human"[MeSH Terms] OR "human herpesvirus 8"[All Fields] OR "herpesvirus 8, human"[All Fields]))	[]	5547	134
other disorders of adrenal gland	E27	Human Polyomavirus BKV	BKV	bk virus	inf	0	(other[All Fields] AND ("disease"[MeSH Terms] OR "disease"[All Fields] OR "disorders"[All Fields]) AND ("adrenal glands"[MeSH Terms] OR ("adrenal"[All Fields] AND "glands"[All Fields]) OR "adrenal glands"[All Fields] OR ("adrenal"[All Fields] AND "gland"[All Fields]) OR "adrenal gland"[All Fields])) AND (("bk virus"[MeSH Terms] OR ("bk"[All Fields] AND "virus"[All Fields]) OR "bk virus"[All Fields] OR ("human"[All Fields] AND "polyomavirus"[All Fields] AND "bkv"[All Fields]) OR "human polyomavirus bkv"[All Fields]) OR BKV[All Fields] OR ("bk virus"[MeSH Terms] OR ("bk"[All Fields] AND "virus"[All Fields]) OR "bk virus"[All Fields]))	[]	3535	2604
other aplastic anaemias	D61	Herpes Simplex virus-2	HSV2	Herpesvirus 2, Human	inf	0	(other[All Fields] AND ("aplastic anaemias"[All Fields] OR "anemia, aplastic"[MeSH Terms] OR ("anemia"[All Fields] AND "aplastic"[All Fields]) OR "aplastic anemia"[All Fields] OR ("aplastic"[All Fields] AND "anemias"[All Fields]) OR "aplastic anemias"[All Fields])) AND (("herpesvirus 2, human"[MeSH Terms] OR "human herpesvirus 2"[All Fields] OR "herpes simplex virus 2"[All Fields]) OR ("herpesvirus 2, human"[MeSH Terms] OR "human herpesvirus 2"[All Fields] OR "hsv2"[All Fields]) OR ("herpesvirus 2, human"[MeSH Terms] OR "human herpesvirus 2"[All Fields] OR "herpesvirus 2, human"[All Fields]))	[]	4982	2484
other aplastic anaemias	D61	Human Herpesvirus-7	HHV-7	Herpesvirus 7, Human	inf	0	(other[All Fields] AND ("aplastic anaemias"[All Fields] OR "anemia, aplastic"[MeSH Terms] OR ("anemia"[All Fields] AND "aplastic"[All Fields]) OR "aplastic anemia"[All Fields] OR ("aplastic"[All Fields] AND "anemias"[All Fields]) OR "aplastic anemias"[All Fields])) AND (("herpesvirus 7, human"[MeSH Terms] OR "human herpesvirus 7"[All Fields]) OR ("herpesvirus 7, human"[MeSH Terms] OR "human herpesvirus 7"[All Fields] OR "hhv 7"[All Fields]) OR ("herpesvirus 7, human"[MeSH Terms] OR "human herpesvirus 7"[All Fields] OR "herpesvirus 7, human"[All Fields]))	[]	874	2484
Malignant neoplasm of kidney, except renal pelvis	C64	Herpes Simplex virus-1	HSV1	Herpesvirus 1, Human	inf	0	(("kidney neoplasms"[MeSH Terms] OR ("kidney"[All Fields] AND "neoplasms"[All Fields]) OR "kidney neoplasms"[All Fields] OR ("malignant"[All Fields] AND "neoplasm"[All Fields] AND "kidney"[All Fields]) OR "malignant neoplasm of kidney"[All Fields]) AND except[All Fields] AND ("kidney pelvis"[MeSH Terms] OR ("kidney"[All Fields] AND "pelvis"[All Fields]) OR "kidney pelvis"[All Fields] OR ("renal"[All Fields] AND "pelvis"[All Fields]) OR "renal pelvis"[All Fields])) AND (("herpesvirus 1, human"[MeSH Terms] OR "human herpesvirus 1"[All Fields] OR "herpes simplex virus 1"[All Fields]) OR ("herpesvirus 1, human"[MeSH Terms] OR "human herpesvirus 1"[All Fields] OR "hsv1"[All Fields]) OR ("herpesvirus 1, human"[MeSH Terms] OR "human herpesvirus 1"[All Fields] OR "herpesvirus 1, human"[All Fields]))	[]	13166	50
Malignant neoplasm of kidney, except renal pelvis	C64	Human Papillomavirus type-18	HPV-18	Human papillomavirus 18	inf	0	(("kidney neoplasms"[MeSH Terms] OR ("kidney"[All Fields] AND "neoplasms"[All Fields]) OR "kidney neoplasms"[All Fields] OR ("malignant"[All Fields] AND "neoplasm"[All Fields] AND "kidney"[All Fields]) OR "malignant neoplasm of kidney"[All Fields]) AND except[All Fields] AND ("kidney pelvis"[MeSH Terms] OR ("kidney"[All Fields] AND "pelvis"[All Fields]) OR "kidney pelvis"[All Fields] OR ("renal"[All Fields] AND "pelvis"[All Fields]) OR "renal pelvis"[All Fields])) AND (("human papillomavirus 18"[MeSH Terms] OR "human papillomavirus 18"[All Fields] OR "human papillomavirus type 18"[All Fields]) OR ("human papillomavirus 18"[MeSH Terms] OR "human papillomavirus 18"[All Fields] OR "hpv 18"[All Fields]) OR ("human papillomavirus 18"[MeSH Terms] OR "human papillomavirus 18"[All Fields]))	[]	4299	50
Malignant neoplasm of kidney, except renal pelvis	C64	Human Papillomavirus type-16	HPV-16	Human papillomavirus 16	inf	0	(("kidney neoplasms"[MeSH Terms] OR ("kidney"[All Fields] AND "neoplasms"[All Fields]) OR "kidney neoplasms"[All Fields] OR ("malignant"[All Fields] AND "neoplasm"[All Fields] AND "kidney"[All Fields]) OR "malignant neoplasm of kidney"[All Fields]) AND except[All Fields] AND ("kidney pelvis"[MeSH Terms] OR ("kidney"[All Fields] AND "pelvis"[All Fields]) OR "kidney pelvis"[All Fields] OR ("renal"[All Fields] AND "pelvis"[All Fields]) OR "renal pelvis"[All Fields])) AND (("human papillomavirus 16"[MeSH Terms] OR "human papillomavirus 16"[All Fields] OR "human papillomavirus type 16"[All Fields]) OR ("human papillomavirus 16"[MeSH Terms] OR "human papillomavirus 16"[All Fields] OR "hpv 16"[All Fields]) OR ("human papillomavirus 16"[MeSH Terms] OR "human papillomavirus 16"[All Fields]))	[]	13046	50
Malignant neoplasm of kidney, except renal pelvis	C64	Human Immunodeficiency Virus	HIV	HIV	inf	0	(("kidney neoplasms"[MeSH Terms] OR ("kidney"[All Fields] AND "neoplasms"[All Fields]) OR "kidney neoplasms"[All Fields] OR ("malignant"[All Fields] AND "neoplasm"[All Fields] AND "kidney"[All Fields]) OR "malignant neoplasm of kidney"[All Fields]) AND except[All Fields] AND ("kidney pelvis"[MeSH Terms] OR ("kidney"[All Fields] AND "pelvis"[All Fields]) OR "kidney pelvis"[All Fields] OR ("renal"[All Fields] AND "pelvis"[All Fields]) OR "renal pelvis"[All Fields])) AND (("hiv"[MeSH Terms] OR "hiv"[All Fields] OR ("human"[All Fields] AND "immunodeficiency"[All Fields] AND "virus"[All Fields]) OR "human immunodeficiency virus"[All Fields]) OR ("hiv"[MeSH Terms] OR "hiv"[All Fields]) OR ("hiv"[MeSH Terms] OR "hiv"[All Fields]))	[]	379291	50
Malignant neoplasm of kidney, except renal pelvis	C64	Human Herpesvirus-7	HHV-7	Herpesvirus 7, Human	inf	0	(("kidney neoplasms"[MeSH Terms] OR ("kidney"[All Fields] AND "neoplasms"[All Fields]) OR "kidney neoplasms"[All Fields] OR ("malignant"[All Fields] AND "neoplasm"[All Fields] AND "kidney"[All Fields]) OR "malignant neoplasm of kidney"[All Fields]) AND except[All Fields] AND ("kidney pelvis"[MeSH Terms] OR ("kidney"[All Fields] AND "pelvis"[All Fields]) OR "kidney pelvis"[All Fields] OR ("renal"[All Fields] AND "pelvis"[All Fields]) OR "renal pelvis"[All Fields])) AND (("herpesvirus 7, human"[MeSH Terms] OR "human herpesvirus 7"[All Fields]) OR ("herpesvirus 7, human"[MeSH Terms] OR "human herpesvirus 7"[All Fields] OR "hhv 7"[All Fields]) OR ("herpesvirus 7, human"[MeSH Terms] OR "human herpesvirus 7"[All Fields] OR "herpesvirus 7, human"[All Fields]))	[]	874	50
Malignant neoplasm of kidney, except renal pelvis	C64	Human Herpesvirus-6	HHV-6	Herpesvirus 6, Human	inf	0	(("kidney neoplasms"[MeSH Terms] OR ("kidney"[All Fields] AND "neoplasms"[All Fields]) OR "kidney neoplasms"[All Fields] OR ("malignant"[All Fields] AND "neoplasm"[All Fields] AND "kidney"[All Fields]) OR "malignant neoplasm of kidney"[All Fields]) AND except[All Fields] AND ("kidney pelvis"[MeSH Terms] OR ("kidney"[All Fields] AND "pelvis"[All Fields]) OR "kidney pelvis"[All Fields] OR ("renal"[All Fields] AND "pelvis"[All Fields]) OR "renal pelvis"[All Fields])) AND (("herpesvirus 6, human"[MeSH Terms] OR "human herpesvirus 6"[All Fields]) OR ("herpesvirus 6, human"[MeSH Terms] OR "human herpesvirus 6"[All Fields] OR "hhv 6"[All Fields]) OR ("herpesvirus 6, human"[MeSH Terms] OR "human herpesvirus 6"[All Fields] OR "herpesvirus 6, human"[All Fields]))	[]	3953	50
Malignant neoplasm of kidney, except renal pelvis	C64	Hepatitis C Virus	HCV	Hepacivirus	inf	0	(("kidney neoplasms"[MeSH Terms] OR ("kidney"[All Fields] AND "neoplasms"[All Fields]) OR "kidney neoplasms"[All Fields] OR ("malignant"[All Fields] AND "neoplasm"[All Fields] AND "kidney"[All Fields]) OR "malignant neoplasm of kidney"[All Fields]) AND except[All Fields] AND ("kidney pelvis"[MeSH Terms] OR ("kidney"[All Fields] AND "pelvis"[All Fields]) OR "kidney pelvis"[All Fields] OR ("renal"[All Fields] AND "pelvis"[All Fields]) OR "renal pelvis"[All Fields])) AND (("hepacivirus"[MeSH Terms] OR "hepacivirus"[All Fields] OR "hepatitis c virus"[All Fields]) OR HCV[All Fields] OR ("hepacivirus"[MeSH Terms] OR "hepacivirus"[All Fields]))	[]	74691	50
Malignant neoplasm of kidney, except renal pelvis	C64	Hepatitis B Virus	HBV	Hepatitis B virus	inf	0	(("kidney neoplasms"[MeSH Terms] OR ("kidney"[All Fields] AND "neoplasms"[All Fields]) OR "kidney neoplasms"[All Fields] OR ("malignant"[All Fields] AND "neoplasm"[All Fields] AND "kidney"[All Fields]) OR "malignant neoplasm of kidney"[All Fields]) AND except[All Fields] AND ("kidney pelvis"[MeSH Terms] OR ("kidney"[All Fields] AND "pelvis"[All Fields]) OR "kidney pelvis"[All Fields] OR ("renal"[All Fields] AND "pelvis"[All Fields]) OR "renal pelvis"[All Fields])) AND (("hepatitis b virus"[MeSH Terms] OR "hepatitis b virus"[All Fields]) OR HBV[All Fields] OR ("hepatitis b virus"[MeSH Terms] OR "hepatitis b virus"[All Fields]))	[]	61813	50
Malignant neoplasm of kidney, except renal pelvis	C64	Helicobacter pylori	H. pylori	Helicobacter pylori	inf	0	(("kidney neoplasms"[MeSH Terms] OR ("kidney"[All Fields] AND "neoplasms"[All Fields]) OR "kidney neoplasms"[All Fields] OR ("malignant"[All Fields] AND "neoplasm"[All Fields] AND "kidney"[All Fields]) OR "malignant neoplasm of kidney"[All Fields]) AND except[All Fields] AND ("kidney pelvis"[MeSH Terms] OR ("kidney"[All Fields] AND "pelvis"[All Fields]) OR "kidney pelvis"[All Fields] OR ("renal"[All Fields] AND "pelvis"[All Fields]) OR "renal pelvis"[All Fields])) AND (("helicobacter pylori"[MeSH Terms] OR ("helicobacter"[All Fields] AND "pylori"[All Fields]) OR "helicobacter pylori"[All Fields]) OR ("helicobacter pylori"[MeSH Terms] OR ("helicobacter"[All Fields] AND "pylori"[All Fields]) OR "helicobacter pylori"[All Fields] OR "h pylori"[All Fields]) OR ("helicobacter pylori"[MeSH Terms] OR ("helicobacter"[All Fields] AND "pylori"[All Fields]) OR "helicobacter pylori"[All Fields]))	[]	45669	50
Malignant neoplasm of kidney, except renal pelvis	C64	Epstein-Barr Virus	EBV	Herpesvirus 4, Human	inf	0	(("kidney neoplasms"[MeSH Terms] OR ("kidney"[All Fields] AND "neoplasms"[All Fields]) OR "kidney neoplasms"[All Fields] OR ("malignant"[All Fields] AND "neoplasm"[All Fields] AND "kidney"[All Fields]) OR "malignant neoplasm of kidney"[All Fields]) AND except[All Fields] AND ("kidney pelvis"[MeSH Terms] OR ("kidney"[All Fields] AND "pelvis"[All Fields]) OR "kidney pelvis"[All Fields] OR ("renal"[All Fields] AND "pelvis"[All Fields]) OR "renal pelvis"[All Fields])) AND (("herpesvirus 4, human"[MeSH Terms] OR "human herpesvirus 4"[All Fields] OR ("epstein"[All Fields] AND "barr"[All Fields] AND "virus"[All Fields]) OR "epstein barr virus"[All Fields]) OR ("herpesvirus 4, human"[MeSH Terms] OR "human herpesvirus 4"[All Fields] OR "ebv"[All Fields]) OR ("herpesvirus 4, human"[MeSH Terms] OR "human herpesvirus 4"[All Fields] OR "herpesvirus 4, human"[All Fields]))	[]	43106	50
