## supplemental_dataset_7 for "After the Infection: A Survey of Pathogens and Non-communicable Human Disease" (part 10 of 20)

### Sheet: LPF_data (continued)
Disease	icd	path_name	abbrev	mesh_id	LPF	pair_count	pair_query	pair_PMIDs	path_count	dis_count
other acute ischaemic heart diseases	I24	Human T-Lymphotropic Virus 1	HTLV-1	Human T-lymphotropic virus 1	inf	0	(other[All Fields] AND acute[All Fields] AND ("ischaemic heart diseases"[All Fields] OR "myocardial ischemia"[MeSH Terms] OR ("myocardial"[All Fields] AND "ischemia"[All Fields]) OR "myocardial ischemia"[All Fields] OR ("ischemic"[All Fields] AND "heart"[All Fields] AND "diseases"[All Fields]) OR "ischemic heart diseases"[All Fields])) AND (("human t-lymphotropic virus 1"[MeSH Terms] OR "human t-lymphotropic virus 1"[All Fields] OR "human t lymphotropic virus 1"[All Fields]) OR ("human t-lymphotropic virus 1"[MeSH Terms] OR "human t-lymphotropic virus 1"[All Fields] OR "htlv 1"[All Fields]) OR ("human t-lymphotropic virus 1"[MeSH Terms] OR "human t-lymphotropic virus 1"[All Fields] OR "human t lymphotropic virus 1"[All Fields]))	[]	8153	13426
angina pectoris	I20	Human Papillomavirus type-18	HPV-18	Human papillomavirus 18	inf	0	("angina pectoris"[MeSH Terms] OR ("angina"[All Fields] AND "pectoris"[All Fields]) OR "angina pectoris"[All Fields]) AND (("human papillomavirus 18"[MeSH Terms] OR "human papillomavirus 18"[All Fields] OR "human papillomavirus type 18"[All Fields]) OR ("human papillomavirus 18"[MeSH Terms] OR "human papillomavirus 18"[All Fields] OR "hpv 18"[All Fields]) OR ("human papillomavirus 18"[MeSH Terms] OR "human papillomavirus 18"[All Fields]))	[]	4299	50300
angina pectoris	I20	Human Papillomavirus type-16	HPV-16	Human papillomavirus 16	inf	0	("angina pectoris"[MeSH Terms] OR ("angina"[All Fields] AND "pectoris"[All Fields]) OR "angina pectoris"[All Fields]) AND (("human papillomavirus 16"[MeSH Terms] OR "human papillomavirus 16"[All Fields] OR "human papillomavirus type 16"[All Fields]) OR ("human papillomavirus 16"[MeSH Terms] OR "human papillomavirus 16"[All Fields] OR "hpv 16"[All Fields]) OR ("human papillomavirus 16"[MeSH Terms] OR "human papillomavirus 16"[All Fields]))	[]	13046	50300
angina pectoris	I20	Human Herpesvirus-7	HHV-7	Herpesvirus 7, Human	inf	0	("angina pectoris"[MeSH Terms] OR ("angina"[All Fields] AND "pectoris"[All Fields]) OR "angina pectoris"[All Fields]) AND (("herpesvirus 7, human"[MeSH Terms] OR "human herpesvirus 7"[All Fields]) OR ("herpesvirus 7, human"[MeSH Terms] OR "human herpesvirus 7"[All Fields] OR "hhv 7"[All Fields]) OR ("herpesvirus 7, human"[MeSH Terms] OR "human herpesvirus 7"[All Fields] OR "herpesvirus 7, human"[All Fields]))	[]	874	50300
multiple valve diseases	I08	Kaposis Sarcoma-Associated Herpesvirus	KSHV/HHV-8	Herpesvirus 8, Human	inf	0	(multiple[All Fields] AND valve[All Fields] AND ("disease"[MeSH Terms] OR "disease"[All Fields] OR "diseases"[All Fields])) AND (("herpesvirus 8, human"[MeSH Terms] OR "human herpesvirus 8"[All Fields] OR ("kaposis"[All Fields] AND "sarcoma"[All Fields] AND "associated"[All Fields] AND "herpesvirus"[All Fields]) OR "kaposis sarcoma associated herpesvirus"[All Fields]) OR KSHV/HHV-8[All Fields] OR ("herpesvirus 8, human"[MeSH Terms] OR "human herpesvirus 8"[All Fields] OR "herpesvirus 8, human"[All Fields]))	[]	5547	3876
multiple valve diseases	I08	Human Polyomavirus JCV	JCV	JC Virus	inf	0	(multiple[All Fields] AND valve[All Fields] AND ("disease"[MeSH Terms] OR "disease"[All Fields] OR "diseases"[All Fields])) AND (("jc virus"[MeSH Terms] OR ("jc"[All Fields] AND "virus"[All Fields]) OR "jc virus"[All Fields] OR ("human"[All Fields] AND "polyomavirus"[All Fields] AND "jcv"[All Fields]) OR "human polyomavirus jcv"[All Fields]) OR ("J Clin Virol"[Journal] OR "jcv"[All Fields]) OR ("jc virus"[MeSH Terms] OR ("jc"[All Fields] AND "virus"[All Fields]) OR "jc virus"[All Fields]))	[]	7853	3876
multiple valve diseases	I08	Human T-Lymphotropic Virus 1	HTLV-1	Human T-lymphotropic virus 1	inf	0	(multiple[All Fields] AND valve[All Fields] AND ("disease"[MeSH Terms] OR "disease"[All Fields] OR "diseases"[All Fields])) AND (("human t-lymphotropic virus 1"[MeSH Terms] OR "human t-lymphotropic virus 1"[All Fields] OR "human t lymphotropic virus 1"[All Fields]) OR ("human t-lymphotropic virus 1"[MeSH Terms] OR "human t-lymphotropic virus 1"[All Fields] OR "htlv 1"[All Fields]) OR ("human t-lymphotropic virus 1"[MeSH Terms] OR "human t-lymphotropic virus 1"[All Fields] OR "human t lymphotropic virus 1"[All Fields]))	[]	8153	3876
multiple valve diseases	I08	Herpes Simplex virus-2	HSV2	Herpesvirus 2, Human	inf	0	(multiple[All Fields] AND valve[All Fields] AND ("disease"[MeSH Terms] OR "disease"[All Fields] OR "diseases"[All Fields])) AND (("herpesvirus 2, human"[MeSH Terms] OR "human herpesvirus 2"[All Fields] OR "herpes simplex virus 2"[All Fields]) OR ("herpesvirus 2, human"[MeSH Terms] OR "human herpesvirus 2"[All Fields] OR "hsv2"[All Fields]) OR ("herpesvirus 2, human"[MeSH Terms] OR "human herpesvirus 2"[All Fields] OR "herpesvirus 2, human"[All Fields]))	[]	4982	3876
multiple valve diseases	I08	Herpes Simplex virus-1	HSV1	Herpesvirus 1, Human	inf	0	(multiple[All Fields] AND valve[All Fields] AND ("disease"[MeSH Terms] OR "disease"[All Fields] OR "diseases"[All Fields])) AND (("herpesvirus 1, human"[MeSH Terms] OR "human herpesvirus 1"[All Fields] OR "herpes simplex virus 1"[All Fields]) OR ("herpesvirus 1, human"[MeSH Terms] OR "human herpesvirus 1"[All Fields] OR "hsv1"[All Fields]) OR ("herpesvirus 1, human"[MeSH Terms] OR "human herpesvirus 1"[All Fields] OR "herpesvirus 1, human"[All Fields]))	[]	13166	3876
multiple valve diseases	I08	Human Papillomavirus type-18	HPV-18	Human papillomavirus 18	inf	0	(multiple[All Fields] AND valve[All Fields] AND ("disease"[MeSH Terms] OR "disease"[All Fields] OR "diseases"[All Fields])) AND (("human papillomavirus 18"[MeSH Terms] OR "human papillomavirus 18"[All Fields] OR "human papillomavirus type 18"[All Fields]) OR ("human papillomavirus 18"[MeSH Terms] OR "human papillomavirus 18"[All Fields] OR "hpv 18"[All Fields]) OR ("human papillomavirus 18"[MeSH Terms] OR "human papillomavirus 18"[All Fields]))	[]	4299	3876
multiple valve diseases	I08	Human Papillomavirus type-16	HPV-16	Human papillomavirus 16	inf	0	(multiple[All Fields] AND valve[All Fields] AND ("disease"[MeSH Terms] OR "disease"[All Fields] OR "diseases"[All Fields])) AND (("human papillomavirus 16"[MeSH Terms] OR "human papillomavirus 16"[All Fields] OR "human papillomavirus type 16"[All Fields]) OR ("human papillomavirus 16"[MeSH Terms] OR "human papillomavirus 16"[All Fields] OR "hpv 16"[All Fields]) OR ("human papillomavirus 16"[MeSH Terms] OR "human papillomavirus 16"[All Fields]))	[]	13046	3876
multiple valve diseases	I08	Human Herpesvirus-7	HHV-7	Herpesvirus 7, Human	inf	0	(multiple[All Fields] AND valve[All Fields] AND ("disease"[MeSH Terms] OR "disease"[All Fields] OR "diseases"[All Fields])) AND (("herpesvirus 7, human"[MeSH Terms] OR "human herpesvirus 7"[All Fields]) OR ("herpesvirus 7, human"[MeSH Terms] OR "human herpesvirus 7"[All Fields] OR "hhv 7"[All Fields]) OR ("herpesvirus 7, human"[MeSH Terms] OR "human herpesvirus 7"[All Fields] OR "herpesvirus 7, human"[All Fields]))	[]	874	3876
multiple valve diseases	I08	Merkel Cell Polyomavirus	MCV	Merkel cell polyomavirus	inf	0	(multiple[All Fields] AND valve[All Fields] AND ("disease"[MeSH Terms] OR "disease"[All Fields] OR "diseases"[All Fields])) AND (("merkel cell polyomavirus"[MeSH Terms] OR ("merkel"[All Fields] AND "cell"[All Fields] AND "polyomavirus"[All Fields]) OR "merkel cell polyomavirus"[All Fields]) OR MCV[All Fields] OR ("merkel cell polyomavirus"[MeSH Terms] OR ("merkel"[All Fields] AND "cell"[All Fields] AND "polyomavirus"[All Fields]) OR "merkel cell polyomavirus"[All Fields]))	[]	6221	3876
multiple valve diseases	I08	Human Herpesvirus-6	HHV-6	Herpesvirus 6, Human	inf	0	(multiple[All Fields] AND valve[All Fields] AND ("disease"[MeSH Terms] OR "disease"[All Fields] OR "diseases"[All Fields])) AND (("herpesvirus 6, human"[MeSH Terms] OR "human herpesvirus 6"[All Fields]) OR ("herpesvirus 6, human"[MeSH Terms] OR "human herpesvirus 6"[All Fields] OR "hhv 6"[All Fields]) OR ("herpesvirus 6, human"[MeSH Terms] OR "human herpesvirus 6"[All Fields] OR "herpesvirus 6, human"[All Fields]))	[]	3953	3876
multiple valve diseases	I08	Chlamydia trachomatis	C. trachomatis	Chlamydia trachomatis	inf	0	(multiple[All Fields] AND valve[All Fields] AND ("disease"[MeSH Terms] OR "disease"[All Fields] OR "diseases"[All Fields])) AND (("chlamydia trachomatis"[MeSH Terms] OR ("chlamydia"[All Fields] AND "trachomatis"[All Fields]) OR "chlamydia trachomatis"[All Fields]) OR ("chlamydia trachomatis"[MeSH Terms] OR ("chlamydia"[All Fields] AND "trachomatis"[All Fields]) OR "chlamydia trachomatis"[All Fields] OR "c trachomatis"[All Fields]) OR ("chlamydia trachomatis"[MeSH Terms] OR ("chlamydia"[All Fields] AND "trachomatis"[All Fields]) OR "chlamydia trachomatis"[All Fields]))	[]	16181	3876
multiple valve diseases	I08	Human Polyomavirus BKV	BKV	bk virus	inf	0	(multiple[All Fields] AND valve[All Fields] AND ("disease"[MeSH Terms] OR "disease"[All Fields] OR "diseases"[All Fields])) AND (("bk virus"[MeSH Terms] OR ("bk"[All Fields] AND "virus"[All Fields]) OR "bk virus"[All Fields] OR ("human"[All Fields] AND "polyomavirus"[All Fields] AND "bkv"[All Fields]) OR "human polyomavirus bkv"[All Fields]) OR BKV[All Fields] OR ("bk virus"[MeSH Terms] OR ("bk"[All Fields] AND "virus"[All Fields]) OR "bk virus"[All Fields]))	[]	3535	3876
rheumatic fever without mention of heart involvement	I00	Varicella Zoster Virus	VZV	Herpesvirus 3, Human	inf	0	(("rheumatic fever"[MeSH Terms] OR ("rheumatic"[All Fields] AND "fever"[All Fields]) OR "rheumatic fever"[All Fields]) AND mention[All Fields] AND ("heart"[MeSH Terms] OR "heart"[All Fields]) AND involvement[All Fields]) AND (("herpesvirus 3, human"[MeSH Terms] OR "human herpesvirus 3"[All Fields] OR ("varicella"[All Fields] AND "zoster"[All Fields] AND "virus"[All Fields]) OR "varicella zoster virus"[All Fields]) OR ("herpesvirus 3, human"[MeSH Terms] OR "human herpesvirus 3"[All Fields] OR "vzv"[All Fields]) OR ("herpesvirus 3, human"[MeSH Terms] OR "human herpesvirus 3"[All Fields] OR "herpesvirus 3, human"[All Fields]))	[]	11829	0
rheumatic fever without mention of heart involvement	I00	Toxoplasma gondii	T. gondii	Toxoplasma	inf	0	(("rheumatic fever"[MeSH Terms] OR ("rheumatic"[All Fields] AND "fever"[All Fields]) OR "rheumatic fever"[All Fields]) AND mention[All Fields] AND ("heart"[MeSH Terms] OR "heart"[All Fields]) AND involvement[All Fields]) AND (("toxoplasma"[MeSH Terms] OR "toxoplasma"[All Fields] OR ("toxoplasma"[All Fields] AND "gondii"[All Fields]) OR "toxoplasma gondii"[All Fields]) OR ("Tech Rep Brookhaven Natl Lab"[Journal] AND gondii[All Fields]) OR ("toxoplasma"[MeSH Terms] OR "toxoplasma"[All Fields]))	[]	20358	0
rheumatic fever without mention of heart involvement	I00	Merkel Cell Polyomavirus	MCV	Merkel cell polyomavirus	inf	0	(("rheumatic fever"[MeSH Terms] OR ("rheumatic"[All Fields] AND "fever"[All Fields]) OR "rheumatic fever"[All Fields]) AND mention[All Fields] AND ("heart"[MeSH Terms] OR "heart"[All Fields]) AND involvement[All Fields]) AND (("merkel cell polyomavirus"[MeSH Terms] OR ("merkel"[All Fields] AND "cell"[All Fields] AND "polyomavirus"[All Fields]) OR "merkel cell polyomavirus"[All Fields]) OR MCV[All Fields] OR ("merkel cell polyomavirus"[MeSH Terms] OR ("merkel"[All Fields] AND "cell"[All Fields] AND "polyomavirus"[All Fields]) OR "merkel cell polyomavirus"[All Fields]))	[]	6221	0
rheumatic fever without mention of heart involvement	I00	Kaposis Sarcoma-Associated Herpesvirus	KSHV/HHV-8	Herpesvirus 8, Human	inf	0	(("rheumatic fever"[MeSH Terms] OR ("rheumatic"[All Fields] AND "fever"[All Fields]) OR "rheumatic fever"[All Fields]) AND mention[All Fields] AND ("heart"[MeSH Terms] OR "heart"[All Fields]) AND involvement[All Fields]) AND (("herpesvirus 8, human"[MeSH Terms] OR "human herpesvirus 8"[All Fields] OR ("kaposis"[All Fields] AND "sarcoma"[All Fields] AND "associated"[All Fields] AND "herpesvirus"[All Fields]) OR "kaposis sarcoma associated herpesvirus"[All Fields]) OR KSHV/HHV-8[All Fields] OR ("herpesvirus 8, human"[MeSH Terms] OR "human herpesvirus 8"[All Fields] OR "herpesvirus 8, human"[All Fields]))	[]	5547	0
rheumatic fever without mention of heart involvement	I00	Human Polyomavirus JCV	JCV	JC Virus	inf	0	(("rheumatic fever"[MeSH Terms] OR ("rheumatic"[All Fields] AND "fever"[All Fields]) OR "rheumatic fever"[All Fields]) AND mention[All Fields] AND ("heart"[MeSH Terms] OR "heart"[All Fields]) AND involvement[All Fields]) AND (("jc virus"[MeSH Terms] OR ("jc"[All Fields] AND "virus"[All Fields]) OR "jc virus"[All Fields] OR ("human"[All Fields] AND "polyomavirus"[All Fields] AND "jcv"[All Fields]) OR "human polyomavirus jcv"[All Fields]) OR ("J Clin Virol"[Journal] OR "jcv"[All Fields]) OR ("jc virus"[MeSH Terms] OR ("jc"[All Fields] AND "virus"[All Fields]) OR "jc virus"[All Fields]))	[]	7853	0
rheumatic fever without mention of heart involvement	I00	Human T-Lymphotropic Virus 1	HTLV-1	Human T-lymphotropic virus 1	inf	0	(("rheumatic fever"[MeSH Terms] OR ("rheumatic"[All Fields] AND "fever"[All Fields]) OR "rheumatic fever"[All Fields]) AND mention[All Fields] AND ("heart"[MeSH Terms] OR "heart"[All Fields]) AND involvement[All Fields]) AND (("human t-lymphotropic virus 1"[MeSH Terms] OR "human t-lymphotropic virus 1"[All Fields] OR "human t lymphotropic virus 1"[All Fields]) OR ("human t-lymphotropic virus 1"[MeSH Terms] OR "human t-lymphotropic virus 1"[All Fields] OR "htlv 1"[All Fields]) OR ("human t-lymphotropic virus 1"[MeSH Terms] OR "human t-lymphotropic virus 1"[All Fields] OR "human t lymphotropic virus 1"[All Fields]))	[]	8153	0
multiple valve diseases	I08	Hepatitis B Virus	HBV	Hepatitis B virus	inf	0	(multiple[All Fields] AND valve[All Fields] AND ("disease"[MeSH Terms] OR "disease"[All Fields] OR "diseases"[All Fields])) AND (("hepatitis b virus"[MeSH Terms] OR "hepatitis b virus"[All Fields]) OR HBV[All Fields] OR ("hepatitis b virus"[MeSH Terms] OR "hepatitis b virus"[All Fields]))	[]	61813	3876
pulmonary embolism	I26	Human Herpesvirus-7	HHV-7	Herpesvirus 7, Human	inf	0	("pulmonary embolism"[MeSH Terms] OR ("pulmonary"[All Fields] AND "embolism"[All Fields]) OR "pulmonary embolism"[All Fields]) AND (("herpesvirus 7, human"[MeSH Terms] OR "human herpesvirus 7"[All Fields]) OR ("herpesvirus 7, human"[MeSH Terms] OR "human herpesvirus 7"[All Fields] OR "hhv 7"[All Fields]) OR ("herpesvirus 7, human"[MeSH Terms] OR "human herpesvirus 7"[All Fields] OR "herpesvirus 7, human"[All Fields]))	[]	874	56245
multiple valve diseases	I08	Toxoplasma gondii	T. gondii	Toxoplasma	inf	0	(multiple[All Fields] AND valve[All Fields] AND ("disease"[MeSH Terms] OR "disease"[All Fields] OR "diseases"[All Fields])) AND (("toxoplasma"[MeSH Terms] OR "toxoplasma"[All Fields] OR ("toxoplasma"[All Fields] AND "gondii"[All Fields]) OR "toxoplasma gondii"[All Fields]) OR ("Tech Rep Brookhaven Natl Lab"[Journal] AND gondii[All Fields]) OR ("toxoplasma"[MeSH Terms] OR "toxoplasma"[All Fields]))	[]	20358	3876
essential primary hypertension	I10	Chlamydia trachomatis	C. trachomatis	Chlamydia trachomatis	inf	0	("essential hypertension"[MeSH Terms] OR ("essential"[All Fields] AND "hypertension"[All Fields]) OR "essential hypertension"[All Fields] OR ("essential"[All Fields] AND "primary"[All Fields] AND "hypertension"[All Fields]) OR "essential primary hypertension"[All Fields]) AND (("chlamydia trachomatis"[MeSH Terms] OR ("chlamydia"[All Fields] AND "trachomatis"[All Fields]) OR "chlamydia trachomatis"[All Fields]) OR ("chlamydia trachomatis"[MeSH Terms] OR ("chlamydia"[All Fields] AND "trachomatis"[All Fields]) OR "chlamydia trachomatis"[All Fields] OR "c trachomatis"[All Fields]) OR ("chlamydia trachomatis"[MeSH Terms] OR ("chlamydia"[All Fields] AND "trachomatis"[All Fields]) OR "chlamydia trachomatis"[All Fields]))	[]	16181	33102
angina pectoris	I20	Chlamydia trachomatis	C. trachomatis	Chlamydia trachomatis	inf	0	("angina pectoris"[MeSH Terms] OR ("angina"[All Fields] AND "pectoris"[All Fields]) OR "angina pectoris"[All Fields]) AND (("chlamydia trachomatis"[MeSH Terms] OR ("chlamydia"[All Fields] AND "trachomatis"[All Fields]) OR "chlamydia trachomatis"[All Fields]) OR ("chlamydia trachomatis"[MeSH Terms] OR ("chlamydia"[All Fields] AND "trachomatis"[All Fields]) OR "chlamydia trachomatis"[All Fields] OR "c trachomatis"[All Fields]) OR ("chlamydia trachomatis"[MeSH Terms] OR ("chlamydia"[All Fields] AND "trachomatis"[All Fields]) OR "chlamydia trachomatis"[All Fields]))	[]	16181	50300
angina pectoris	I20	Human Polyomavirus BKV	BKV	bk virus	inf	0	("angina pectoris"[MeSH Terms] OR ("angina"[All Fields] AND "pectoris"[All Fields]) OR "angina pectoris"[All Fields]) AND (("bk virus"[MeSH Terms] OR ("bk"[All Fields] AND "virus"[All Fields]) OR "bk virus"[All Fields] OR ("human"[All Fields] AND "polyomavirus"[All Fields] AND "bkv"[All Fields]) OR "human polyomavirus bkv"[All Fields]) OR BKV[All Fields] OR ("bk virus"[MeSH Terms] OR ("bk"[All Fields] AND "virus"[All Fields]) OR "bk virus"[All Fields]))	[]	3535	50300
hypertensive renal disease	I12	Toxoplasma gondii	T. gondii	Toxoplasma	inf	0	(hypertensive[All Fields] AND ("kidney diseases"[MeSH Terms] OR ("kidney"[All Fields] AND "diseases"[All Fields]) OR "kidney diseases"[All Fields] OR ("renal"[All Fields] AND "disease"[All Fields]) OR "renal disease"[All Fields])) AND (("toxoplasma"[MeSH Terms] OR "toxoplasma"[All Fields] OR ("toxoplasma"[All Fields] AND "gondii"[All Fields]) OR "toxoplasma gondii"[All Fields]) OR ("Tech Rep Brookhaven Natl Lab"[Journal] AND gondii[All Fields]) OR ("toxoplasma"[MeSH Terms] OR "toxoplasma"[All Fields]))	[]	20358	15399
hypertensive renal disease	I12	Kaposis Sarcoma-Associated Herpesvirus	KSHV/HHV-8	Herpesvirus 8, Human	inf	0	(hypertensive[All Fields] AND ("kidney diseases"[MeSH Terms] OR ("kidney"[All Fields] AND "diseases"[All Fields]) OR "kidney diseases"[All Fields] OR ("renal"[All Fields] AND "disease"[All Fields]) OR "renal disease"[All Fields])) AND (("herpesvirus 8, human"[MeSH Terms] OR "human herpesvirus 8"[All Fields] OR ("kaposis"[All Fields] AND "sarcoma"[All Fields] AND "associated"[All Fields] AND "herpesvirus"[All Fields]) OR "kaposis sarcoma associated herpesvirus"[All Fields]) OR KSHV/HHV-8[All Fields] OR ("herpesvirus 8, human"[MeSH Terms] OR "human herpesvirus 8"[All Fields] OR "herpesvirus 8, human"[All Fields]))	[]	5547	15399
hypertensive renal disease	I12	Human Polyomavirus JCV	JCV	JC Virus	inf	0	(hypertensive[All Fields] AND ("kidney diseases"[MeSH Terms] OR ("kidney"[All Fields] AND "diseases"[All Fields]) OR "kidney diseases"[All Fields] OR ("renal"[All Fields] AND "disease"[All Fields]) OR "renal disease"[All Fields])) AND (("jc virus"[MeSH Terms] OR ("jc"[All Fields] AND "virus"[All Fields]) OR "jc virus"[All Fields] OR ("human"[All Fields] AND "polyomavirus"[All Fields] AND "jcv"[All Fields]) OR "human polyomavirus jcv"[All Fields]) OR ("J Clin Virol"[Journal] OR "jcv"[All Fields]) OR ("jc virus"[MeSH Terms] OR ("jc"[All Fields] AND "virus"[All Fields]) OR "jc virus"[All Fields]))	[]	7853	15399
hypertensive renal disease	I12	Herpes Simplex virus-1	HSV1	Herpesvirus 1, Human	inf	0	(hypertensive[All Fields] AND ("kidney diseases"[MeSH Terms] OR ("kidney"[All Fields] AND "diseases"[All Fields]) OR "kidney diseases"[All Fields] OR ("renal"[All Fields] AND "disease"[All Fields]) OR "renal disease"[All Fields])) AND (("herpesvirus 1, human"[MeSH Terms] OR "human herpesvirus 1"[All Fields] OR "herpes simplex virus 1"[All Fields]) OR ("herpesvirus 1, human"[MeSH Terms] OR "human herpesvirus 1"[All Fields] OR "hsv1"[All Fields]) OR ("herpesvirus 1, human"[MeSH Terms] OR "human herpesvirus 1"[All Fields] OR "herpesvirus 1, human"[All Fields]))	[]	13166	15399
hypertensive renal disease	I12	Human Papillomavirus type-18	HPV-18	Human papillomavirus 18	inf	0	(hypertensive[All Fields] AND ("kidney diseases"[MeSH Terms] OR ("kidney"[All Fields] AND "diseases"[All Fields]) OR "kidney diseases"[All Fields] OR ("renal"[All Fields] AND "disease"[All Fields]) OR "renal disease"[All Fields])) AND (("human papillomavirus 18"[MeSH Terms] OR "human papillomavirus 18"[All Fields] OR "human papillomavirus type 18"[All Fields]) OR ("human papillomavirus 18"[MeSH Terms] OR "human papillomavirus 18"[All Fields] OR "hpv 18"[All Fields]) OR ("human papillomavirus 18"[MeSH Terms] OR "human papillomavirus 18"[All Fields]))	[]	4299	15399
hypertensive renal disease	I12	Human Papillomavirus type-16	HPV-16	Human papillomavirus 16	inf	0	(hypertensive[All Fields] AND ("kidney diseases"[MeSH Terms] OR ("kidney"[All Fields] AND "diseases"[All Fields]) OR "kidney diseases"[All Fields] OR ("renal"[All Fields] AND "disease"[All Fields]) OR "renal disease"[All Fields])) AND (("human papillomavirus 16"[MeSH Terms] OR "human papillomavirus 16"[All Fields] OR "human papillomavirus type 16"[All Fields]) OR ("human papillomavirus 16"[MeSH Terms] OR "human papillomavirus 16"[All Fields] OR "hpv 16"[All Fields]) OR ("human papillomavirus 16"[MeSH Terms] OR "human papillomavirus 16"[All Fields]))	[]	13046	15399
multiple valve diseases	I08	Varicella Zoster Virus	VZV	Herpesvirus 3, Human	inf	0	(multiple[All Fields] AND valve[All Fields] AND ("disease"[MeSH Terms] OR "disease"[All Fields] OR "diseases"[All Fields])) AND (("herpesvirus 3, human"[MeSH Terms] OR "human herpesvirus 3"[All Fields] OR ("varicella"[All Fields] AND "zoster"[All Fields] AND "virus"[All Fields]) OR "varicella zoster virus"[All Fields]) OR ("herpesvirus 3, human"[MeSH Terms] OR "human herpesvirus 3"[All Fields] OR "vzv"[All Fields]) OR ("herpesvirus 3, human"[MeSH Terms] OR "human herpesvirus 3"[All Fields] OR "herpesvirus 3, human"[All Fields]))	[]	11829	3876
hypertensive renal disease	I12	Human Herpesvirus-7	HHV-7	Herpesvirus 7, Human	inf	0	(hypertensive[All Fields] AND ("kidney diseases"[MeSH Terms] OR ("kidney"[All Fields] AND "diseases"[All Fields]) OR "kidney diseases"[All Fields] OR ("renal"[All Fields] AND "disease"[All Fields]) OR "renal disease"[All Fields])) AND (("herpesvirus 7, human"[MeSH Terms] OR "human herpesvirus 7"[All Fields]) OR ("herpesvirus 7, human"[MeSH Terms] OR "human herpesvirus 7"[All Fields] OR "hhv 7"[All Fields]) OR ("herpesvirus 7, human"[MeSH Terms] OR "human herpesvirus 7"[All Fields] OR "herpesvirus 7, human"[All Fields]))	[]	874	15399
hypertensive renal disease	I12	Chlamydia trachomatis	C. trachomatis	Chlamydia trachomatis	inf	0	(hypertensive[All Fields] AND ("kidney diseases"[MeSH Terms] OR ("kidney"[All Fields] AND "diseases"[All Fields]) OR "kidney diseases"[All Fields] OR ("renal"[All Fields] AND "disease"[All Fields]) OR "renal disease"[All Fields])) AND (("chlamydia trachomatis"[MeSH Terms] OR ("chlamydia"[All Fields] AND "trachomatis"[All Fields]) OR "chlamydia trachomatis"[All Fields]) OR ("chlamydia trachomatis"[MeSH Terms] OR ("chlamydia"[All Fields] AND "trachomatis"[All Fields]) OR "chlamydia trachomatis"[All Fields] OR "c trachomatis"[All Fields]) OR ("chlamydia trachomatis"[MeSH Terms] OR ("chlamydia"[All Fields] AND "trachomatis"[All Fields]) OR "chlamydia trachomatis"[All Fields]))	[]	16181	15399
essential primary hypertension	I10	Toxoplasma gondii	T. gondii	Toxoplasma	inf	0	("essential hypertension"[MeSH Terms] OR ("essential"[All Fields] AND "hypertension"[All Fields]) OR "essential hypertension"[All Fields] OR ("essential"[All Fields] AND "primary"[All Fields] AND "hypertension"[All Fields]) OR "essential primary hypertension"[All Fields]) AND (("toxoplasma"[MeSH Terms] OR "toxoplasma"[All Fields] OR ("toxoplasma"[All Fields] AND "gondii"[All Fields]) OR "toxoplasma gondii"[All Fields]) OR ("Tech Rep Brookhaven Natl Lab"[Journal] AND gondii[All Fields]) OR ("toxoplasma"[MeSH Terms] OR "toxoplasma"[All Fields]))	[]	20358	33102
essential primary hypertension	I10	Kaposis Sarcoma-Associated Herpesvirus	KSHV/HHV-8	Herpesvirus 8, Human	inf	0	("essential hypertension"[MeSH Terms] OR ("essential"[All Fields] AND "hypertension"[All Fields]) OR "essential hypertension"[All Fields] OR ("essential"[All Fields] AND "primary"[All Fields] AND "hypertension"[All Fields]) OR "essential primary hypertension"[All Fields]) AND (("herpesvirus 8, human"[MeSH Terms] OR "human herpesvirus 8"[All Fields] OR ("kaposis"[All Fields] AND "sarcoma"[All Fields] AND "associated"[All Fields] AND "herpesvirus"[All Fields]) OR "kaposis sarcoma associated herpesvirus"[All Fields]) OR KSHV/HHV-8[All Fields] OR ("herpesvirus 8, human"[MeSH Terms] OR "human herpesvirus 8"[All Fields] OR "herpesvirus 8, human"[All Fields]))	[]	5547	33102
essential primary hypertension	I10	Human T-Lymphotropic Virus 1	HTLV-1	Human T-lymphotropic virus 1	inf	0	("essential hypertension"[MeSH Terms] OR ("essential"[All Fields] AND "hypertension"[All Fields]) OR "essential hypertension"[All Fields] OR ("essential"[All Fields] AND "primary"[All Fields] AND "hypertension"[All Fields]) OR "essential primary hypertension"[All Fields]) AND (("human t-lymphotropic virus 1"[MeSH Terms] OR "human t-lymphotropic virus 1"[All Fields] OR "human t lymphotropic virus 1"[All Fields]) OR ("human t-lymphotropic virus 1"[MeSH Terms] OR "human t-lymphotropic virus 1"[All Fields] OR "htlv 1"[All Fields]) OR ("human t-lymphotropic virus 1"[MeSH Terms] OR "human t-lymphotropic virus 1"[All Fields] OR "human t lymphotropic virus 1"[All Fields]))	[]	8153	33102
essential primary hypertension	I10	Human Papillomavirus type-18	HPV-18	Human papillomavirus 18	inf	0	("essential hypertension"[MeSH Terms] OR ("essential"[All Fields] AND "hypertension"[All Fields]) OR "essential hypertension"[All Fields] OR ("essential"[All Fields] AND "primary"[All Fields] AND "hypertension"[All Fields]) OR "essential primary hypertension"[All Fields]) AND (("human papillomavirus 18"[MeSH Terms] OR "human papillomavirus 18"[All Fields] OR "human papillomavirus type 18"[All Fields]) OR ("human papillomavirus 18"[MeSH Terms] OR "human papillomavirus 18"[All Fields] OR "hpv 18"[All Fields]) OR ("human papillomavirus 18"[MeSH Terms] OR "human papillomavirus 18"[All Fields]))	[]	4299	33102
essential primary hypertension	I10	Human Papillomavirus type-16	HPV-16	Human papillomavirus 16	inf	0	("essential hypertension"[MeSH Terms] OR ("essential"[All Fields] AND "hypertension"[All Fields]) OR "essential hypertension"[All Fields] OR ("essential"[All Fields] AND "primary"[All Fields] AND "hypertension"[All Fields]) OR "essential primary hypertension"[All Fields]) AND (("human papillomavirus 16"[MeSH Terms] OR "human papillomavirus 16"[All Fields] OR "human papillomavirus type 16"[All Fields]) OR ("human papillomavirus 16"[MeSH Terms] OR "human papillomavirus 16"[All Fields] OR "hpv 16"[All Fields]) OR ("human papillomavirus 16"[MeSH Terms] OR "human papillomavirus 16"[All Fields]))	[]	13046	33102
essential primary hypertension	I10	Human Herpesvirus-7	HHV-7	Herpesvirus 7, Human	inf	0	("essential hypertension"[MeSH Terms] OR ("essential"[All Fields] AND "hypertension"[All Fields]) OR "essential hypertension"[All Fields] OR ("essential"[All Fields] AND "primary"[All Fields] AND "hypertension"[All Fields]) OR "essential primary hypertension"[All Fields]) AND (("herpesvirus 7, human"[MeSH Terms] OR "human herpesvirus 7"[All Fields]) OR ("herpesvirus 7, human"[MeSH Terms] OR "human herpesvirus 7"[All Fields] OR "hhv 7"[All Fields]) OR ("herpesvirus 7, human"[MeSH Terms] OR "human herpesvirus 7"[All Fields] OR "herpesvirus 7, human"[All Fields]))	[]	874	33102
essential primary hypertension	I10	Human Herpesvirus-6	HHV-6	Herpesvirus 6, Human	inf	0	("essential hypertension"[MeSH Terms] OR ("essential"[All Fields] AND "hypertension"[All Fields]) OR "essential hypertension"[All Fields] OR ("essential"[All Fields] AND "primary"[All Fields] AND "hypertension"[All Fields]) OR "essential primary hypertension"[All Fields]) AND (("herpesvirus 6, human"[MeSH Terms] OR "human herpesvirus 6"[All Fields]) OR ("herpesvirus 6, human"[MeSH Terms] OR "human herpesvirus 6"[All Fields] OR "hhv 6"[All Fields]) OR ("herpesvirus 6, human"[MeSH Terms] OR "human herpesvirus 6"[All Fields] OR "herpesvirus 6, human"[All Fields]))	[]	3953	33102
hypertensive renal disease	I12	Human Herpesvirus-6	HHV-6	Herpesvirus 6, Human	inf	0	(hypertensive[All Fields] AND ("kidney diseases"[MeSH Terms] OR ("kidney"[All Fields] AND "diseases"[All Fields]) OR "kidney diseases"[All Fields] OR ("renal"[All Fields] AND "disease"[All Fields]) OR "renal disease"[All Fields])) AND (("herpesvirus 6, human"[MeSH Terms] OR "human herpesvirus 6"[All Fields]) OR ("herpesvirus 6, human"[MeSH Terms] OR "human herpesvirus 6"[All Fields] OR "hhv 6"[All Fields]) OR ("herpesvirus 6, human"[MeSH Terms] OR "human herpesvirus 6"[All Fields] OR "herpesvirus 6, human"[All Fields]))	[]	3953	15399
pulmonary embolism	I26	Human Papillomavirus type-18	HPV-18	Human papillomavirus 18	inf	0	("pulmonary embolism"[MeSH Terms] OR ("pulmonary"[All Fields] AND "embolism"[All Fields]) OR "pulmonary embolism"[All Fields]) AND (("human papillomavirus 18"[MeSH Terms] OR "human papillomavirus 18"[All Fields] OR "human papillomavirus type 18"[All Fields]) OR ("human papillomavirus 18"[MeSH Terms] OR "human papillomavirus 18"[All Fields] OR "hpv 18"[All Fields]) OR ("human papillomavirus 18"[MeSH Terms] OR "human papillomavirus 18"[All Fields]))	[]	4299	56245
pulmonary embolism	I26	Human T-Lymphotropic Virus 1	HTLV-1	Human T-lymphotropic virus 1	inf	0	("pulmonary embolism"[MeSH Terms] OR ("pulmonary"[All Fields] AND "embolism"[All Fields]) OR "pulmonary embolism"[All Fields]) AND (("human t-lymphotropic virus 1"[MeSH Terms] OR "human t-lymphotropic virus 1"[All Fields] OR "human t lymphotropic virus 1"[All Fields]) OR ("human t-lymphotropic virus 1"[MeSH Terms] OR "human t-lymphotropic virus 1"[All Fields] OR "htlv 1"[All Fields]) OR ("human t-lymphotropic virus 1"[MeSH Terms] OR "human t-lymphotropic virus 1"[All Fields] OR "human t lymphotropic virus 1"[All Fields]))	[]	8153	56245
other pulmonary heart diseases	I27	Human Polyomavirus BKV	BKV	bk virus	inf	0	(other[All Fields] AND ("pulmonary heart disease"[MeSH Terms] OR ("pulmonary"[All Fields] AND "heart"[All Fields] AND "disease"[All Fields]) OR "pulmonary heart disease"[All Fields] OR ("pulmonary"[All Fields] AND "heart"[All Fields] AND "diseases"[All Fields]) OR "pulmonary heart diseases"[All Fields])) AND (("bk virus"[MeSH Terms] OR ("bk"[All Fields] AND "virus"[All Fields]) OR "bk virus"[All Fields] OR ("human"[All Fields] AND "polyomavirus"[All Fields] AND "bkv"[All Fields]) OR "human polyomavirus bkv"[All Fields]) OR BKV[All Fields] OR ("bk virus"[MeSH Terms] OR ("bk"[All Fields] AND "virus"[All Fields]) OR "bk virus"[All Fields]))	[]	3535	10354
endocarditis, valve unspecified	I38	Hepatitis C Virus	HCV	Hepacivirus	inf	0	(("endocarditis"[MeSH Terms] OR "endocarditis"[All Fields]) AND valve[All Fields] AND unspecified[All Fields]) AND (("hepacivirus"[MeSH Terms] OR "hepacivirus"[All Fields] OR "hepatitis c virus"[All Fields]) OR HCV[All Fields] OR ("hepacivirus"[MeSH Terms] OR "hepacivirus"[All Fields]))	[]	74691	1
endocarditis, valve unspecified	I38	Hepatitis B Virus	HBV	Hepatitis B virus	inf	0	(("endocarditis"[MeSH Terms] OR "endocarditis"[All Fields]) AND valve[All Fields] AND unspecified[All Fields]) AND (("hepatitis b virus"[MeSH Terms] OR "hepatitis b virus"[All Fields]) OR HBV[All Fields] OR ("hepatitis b virus"[MeSH Terms] OR "hepatitis b virus"[All Fields]))	[]	61813	1
endocarditis, valve unspecified	I38	Helicobacter pylori	H. pylori	Helicobacter pylori	inf	0	(("endocarditis"[MeSH Terms] OR "endocarditis"[All Fields]) AND valve[All Fields] AND unspecified[All Fields]) AND (("helicobacter pylori"[MeSH Terms] OR ("helicobacter"[All Fields] AND "pylori"[All Fields]) OR "helicobacter pylori"[All Fields]) OR ("helicobacter pylori"[MeSH Terms] OR ("helicobacter"[All Fields] AND "pylori"[All Fields]) OR "helicobacter pylori"[All Fields] OR "h pylori"[All Fields]) OR ("helicobacter pylori"[MeSH Terms] OR ("helicobacter"[All Fields] AND "pylori"[All Fields]) OR "helicobacter pylori"[All Fields]))	[]	45669	1
endocarditis, valve unspecified	I38	Epstein-Barr Virus	EBV	Herpesvirus 4, Human	inf	0	(("endocarditis"[MeSH Terms] OR "endocarditis"[All Fields]) AND valve[All Fields] AND unspecified[All Fields]) AND (("herpesvirus 4, human"[MeSH Terms] OR "human herpesvirus 4"[All Fields] OR ("epstein"[All Fields] AND "barr"[All Fields] AND "virus"[All Fields]) OR "epstein barr virus"[All Fields]) OR ("herpesvirus 4, human"[MeSH Terms] OR "human herpesvirus 4"[All Fields] OR "ebv"[All Fields]) OR ("herpesvirus 4, human"[MeSH Terms] OR "human herpesvirus 4"[All Fields] OR "herpesvirus 4, human"[All Fields]))	[]	43106	1
endocarditis, valve unspecified	I38	Human Cytomegalovirus	CMV	Cytomegalovirus	inf	0	(("endocarditis"[MeSH Terms] OR "endocarditis"[All Fields]) AND valve[All Fields] AND unspecified[All Fields]) AND (("cytomegalovirus"[MeSH Terms] OR "cytomegalovirus"[All Fields] OR ("human"[All Fields] AND "cytomegalovirus"[All Fields]) OR "human cytomegalovirus"[All Fields]) OR CMV[All Fields] OR ("cytomegalovirus"[MeSH Terms] OR "cytomegalovirus"[All Fields]))	[]	56819	1
endocarditis, valve unspecified	I38	Chlamydia trachomatis	C. trachomatis	Chlamydia trachomatis	inf	0	(("endocarditis"[MeSH Terms] OR "endocarditis"[All Fields]) AND valve[All Fields] AND unspecified[All Fields]) AND (("chlamydia trachomatis"[MeSH Terms] OR ("chlamydia"[All Fields] AND "trachomatis"[All Fields]) OR "chlamydia trachomatis"[All Fields]) OR ("chlamydia trachomatis"[MeSH Terms] OR ("chlamydia"[All Fields] AND "trachomatis"[All Fields]) OR "chlamydia trachomatis"[All Fields] OR "c trachomatis"[All Fields]) OR ("chlamydia trachomatis"[MeSH Terms] OR ("chlamydia"[All Fields] AND "trachomatis"[All Fields]) OR "chlamydia trachomatis"[All Fields]))	[]	16181	1
endocarditis, valve unspecified	I38	Human Polyomavirus BKV	BKV	bk virus	inf	0	(("endocarditis"[MeSH Terms] OR "endocarditis"[All Fields]) AND valve[All Fields] AND unspecified[All Fields]) AND (("bk virus"[MeSH Terms] OR ("bk"[All Fields] AND "virus"[All Fields]) OR "bk virus"[All Fields] OR ("human"[All Fields] AND "polyomavirus"[All Fields] AND "bkv"[All Fields]) OR "human polyomavirus bkv"[All Fields]) OR BKV[All Fields] OR ("bk virus"[MeSH Terms] OR ("bk"[All Fields] AND "virus"[All Fields]) OR "bk virus"[All Fields]))	[]	3535	1
nonrheumatic aortic valve disorders	I35	Varicella Zoster Virus	VZV	Herpesvirus 3, Human	inf	0	(nonrheumatic[All Fields] AND ("aortic valve"[MeSH Terms] OR ("aortic"[All Fields] AND "valve"[All Fields]) OR "aortic valve"[All Fields]) AND ("disease"[MeSH Terms] OR "disease"[All Fields] OR "disorders"[All Fields])) AND (("herpesvirus 3, human"[MeSH Terms] OR "human herpesvirus 3"[All Fields] OR ("varicella"[All Fields] AND "zoster"[All Fields] AND "virus"[All Fields]) OR "varicella zoster virus"[All Fields]) OR ("herpesvirus 3, human"[MeSH Terms] OR "human herpesvirus 3"[All Fields] OR "vzv"[All Fields]) OR ("herpesvirus 3, human"[MeSH Terms] OR "human herpesvirus 3"[All Fields] OR "herpesvirus 3, human"[All Fields]))	[]	11829	58
endocarditis, valve unspecified	I38	Human Herpesvirus-6	HHV-6	Herpesvirus 6, Human	inf	0	(("endocarditis"[MeSH Terms] OR "endocarditis"[All Fields]) AND valve[All Fields] AND unspecified[All Fields]) AND (("herpesvirus 6, human"[MeSH Terms] OR "human herpesvirus 6"[All Fields]) OR ("herpesvirus 6, human"[MeSH Terms] OR "human herpesvirus 6"[All Fields] OR "hhv 6"[All Fields]) OR ("herpesvirus 6, human"[MeSH Terms] OR "human herpesvirus 6"[All Fields] OR "herpesvirus 6, human"[All Fields]))	[]	3953	1
nonrheumatic aortic valve disorders	I35	Toxoplasma gondii	T. gondii	Toxoplasma	inf	0	(nonrheumatic[All Fields] AND ("aortic valve"[MeSH Terms] OR ("aortic"[All Fields] AND "valve"[All Fields]) OR "aortic valve"[All Fields]) AND ("disease"[MeSH Terms] OR "disease"[All Fields] OR "disorders"[All Fields])) AND (("toxoplasma"[MeSH Terms] OR "toxoplasma"[All Fields] OR ("toxoplasma"[All Fields] AND "gondii"[All Fields]) OR "toxoplasma gondii"[All Fields]) OR ("Tech Rep Brookhaven Natl Lab"[Journal] AND gondii[All Fields]) OR ("toxoplasma"[MeSH Terms] OR "toxoplasma"[All Fields]))	[]	20358	58
nonrheumatic aortic valve disorders	I35	Kaposis Sarcoma-Associated Herpesvirus	KSHV/HHV-8	Herpesvirus 8, Human	inf	0	(nonrheumatic[All Fields] AND ("aortic valve"[MeSH Terms] OR ("aortic"[All Fields] AND "valve"[All Fields]) OR "aortic valve"[All Fields]) AND ("disease"[MeSH Terms] OR "disease"[All Fields] OR "disorders"[All Fields])) AND (("herpesvirus 8, human"[MeSH Terms] OR "human herpesvirus 8"[All Fields] OR ("kaposis"[All Fields] AND "sarcoma"[All Fields] AND "associated"[All Fields] AND "herpesvirus"[All Fields]) OR "kaposis sarcoma associated herpesvirus"[All Fields]) OR KSHV/HHV-8[All Fields] OR ("herpesvirus 8, human"[MeSH Terms] OR "human herpesvirus 8"[All Fields] OR "herpesvirus 8, human"[All Fields]))	[]	5547	58
nonrheumatic aortic valve disorders	I35	Human Polyomavirus JCV	JCV	JC Virus	inf	0	(nonrheumatic[All Fields] AND ("aortic valve"[MeSH Terms] OR ("aortic"[All Fields] AND "valve"[All Fields]) OR "aortic valve"[All Fields]) AND ("disease"[MeSH Terms] OR "disease"[All Fields] OR "disorders"[All Fields])) AND (("jc virus"[MeSH Terms] OR ("jc"[All Fields] AND "virus"[All Fields]) OR "jc virus"[All Fields] OR ("human"[All Fields] AND "polyomavirus"[All Fields] AND "jcv"[All Fields]) OR "human polyomavirus jcv"[All Fields]) OR ("J Clin Virol"[Journal] OR "jcv"[All Fields]) OR ("jc virus"[MeSH Terms] OR ("jc"[All Fields] AND "virus"[All Fields]) OR "jc virus"[All Fields]))	[]	7853	58
nonrheumatic aortic valve disorders	I35	Human T-Lymphotropic Virus 1	HTLV-1	Human T-lymphotropic virus 1	inf	0	(nonrheumatic[All Fields] AND ("aortic valve"[MeSH Terms] OR ("aortic"[All Fields] AND "valve"[All Fields]) OR "aortic valve"[All Fields]) AND ("disease"[MeSH Terms] OR "disease"[All Fields] OR "disorders"[All Fields])) AND (("human t-lymphotropic virus 1"[MeSH Terms] OR "human t-lymphotropic virus 1"[All Fields] OR "human t lymphotropic virus 1"[All Fields]) OR ("human t-lymphotropic virus 1"[MeSH Terms] OR "human t-lymphotropic virus 1"[All Fields] OR "htlv 1"[All Fields]) OR ("human t-lymphotropic virus 1"[MeSH Terms] OR "human t-lymphotropic virus 1"[All Fields] OR "human t lymphotropic virus 1"[All Fields]))	[]	8153	58
nonrheumatic aortic valve disorders	I35	Herpes Simplex virus-2	HSV2	Herpesvirus 2, Human	inf	0	(nonrheumatic[All Fields] AND ("aortic valve"[MeSH Terms] OR ("aortic"[All Fields] AND "valve"[All Fields]) OR "aortic valve"[All Fields]) AND ("disease"[MeSH Terms] OR "disease"[All Fields] OR "disorders"[All Fields])) AND (("herpesvirus 2, human"[MeSH Terms] OR "human herpesvirus 2"[All Fields] OR "herpes simplex virus 2"[All Fields]) OR ("herpesvirus 2, human"[MeSH Terms] OR "human herpesvirus 2"[All Fields] OR "hsv2"[All Fields]) OR ("herpesvirus 2, human"[MeSH Terms] OR "human herpesvirus 2"[All Fields] OR "herpesvirus 2, human"[All Fields]))	[]	4982	58
nonrheumatic aortic valve disorders	I35	Herpes Simplex virus-1	HSV1	Herpesvirus 1, Human	inf	0	(nonrheumatic[All Fields] AND ("aortic valve"[MeSH Terms] OR ("aortic"[All Fields] AND "valve"[All Fields]) OR "aortic valve"[All Fields]) AND ("disease"[MeSH Terms] OR "disease"[All Fields] OR "disorders"[All Fields])) AND (("herpesvirus 1, human"[MeSH Terms] OR "human herpesvirus 1"[All Fields] OR "herpes simplex virus 1"[All Fields]) OR ("herpesvirus 1, human"[MeSH Terms] OR "human herpesvirus 1"[All Fields] OR "hsv1"[All Fields]) OR ("herpesvirus 1, human"[MeSH Terms] OR "human herpesvirus 1"[All Fields] OR "herpesvirus 1, human"[All Fields]))	[]	13166	58
nonrheumatic aortic valve disorders	I35	Human Papillomavirus type-18	HPV-18	Human papillomavirus 18	inf	0	(nonrheumatic[All Fields] AND ("aortic valve"[MeSH Terms] OR ("aortic"[All Fields] AND "valve"[All Fields]) OR "aortic valve"[All Fields]) AND ("disease"[MeSH Terms] OR "disease"[All Fields] OR "disorders"[All Fields])) AND (("human papillomavirus 18"[MeSH Terms] OR "human papillomavirus 18"[All Fields] OR "human papillomavirus type 18"[All Fields]) OR ("human papillomavirus 18"[MeSH Terms] OR "human papillomavirus 18"[All Fields] OR "hpv 18"[All Fields]) OR ("human papillomavirus 18"[MeSH Terms] OR "human papillomavirus 18"[All Fields]))	[]	4299	58
nonrheumatic aortic valve disorders	I35	Human Papillomavirus type-16	HPV-16	Human papillomavirus 16	inf	0	(nonrheumatic[All Fields] AND ("aortic valve"[MeSH Terms] OR ("aortic"[All Fields] AND "valve"[All Fields]) OR "aortic valve"[All Fields]) AND ("disease"[MeSH Terms] OR "disease"[All Fields] OR "disorders"[All Fields])) AND (("human papillomavirus 16"[MeSH Terms] OR "human papillomavirus 16"[All Fields] OR "human papillomavirus type 16"[All Fields]) OR ("human papillomavirus 16"[MeSH Terms] OR "human papillomavirus 16"[All Fields] OR "hpv 16"[All Fields]) OR ("human papillomavirus 16"[MeSH Terms] OR "human papillomavirus 16"[All Fields]))	[]	13046	58
nonrheumatic aortic valve disorders	I35	Human Immunodeficiency Virus	HIV	HIV	inf	0	(nonrheumatic[All Fields] AND ("aortic valve"[MeSH Terms] OR ("aortic"[All Fields] AND "valve"[All Fields]) OR "aortic valve"[All Fields]) AND ("disease"[MeSH Terms] OR "disease"[All Fields] OR "disorders"[All Fields])) AND (("hiv"[MeSH Terms] OR "hiv"[All Fields] OR ("human"[All Fields] AND "immunodeficiency"[All Fields] AND "virus"[All Fields]) OR "human immunodeficiency virus"[All Fields]) OR ("hiv"[MeSH Terms] OR "hiv"[All Fields]) OR ("hiv"[MeSH Terms] OR "hiv"[All Fields]))	[]	379291	58
nonrheumatic aortic valve disorders	I35	Merkel Cell Polyomavirus	MCV	Merkel cell polyomavirus	inf	0	(nonrheumatic[All Fields] AND ("aortic valve"[MeSH Terms] OR ("aortic"[All Fields] AND "valve"[All Fields]) OR "aortic valve"[All Fields]) AND ("disease"[MeSH Terms] OR "disease"[All Fields] OR "disorders"[All Fields])) AND (("merkel cell polyomavirus"[MeSH Terms] OR ("merkel"[All Fields] AND "cell"[All Fields] AND "polyomavirus"[All Fields]) OR "merkel cell polyomavirus"[All Fields]) OR MCV[All Fields] OR ("merkel cell polyomavirus"[MeSH Terms] OR ("merkel"[All Fields] AND "cell"[All Fields] AND "polyomavirus"[All Fields]) OR "merkel cell polyomavirus"[All Fields]))	[]	6221	58
nonrheumatic aortic valve disorders	I35	Human Herpesvirus-7	HHV-7	Herpesvirus 7, Human	inf	0	(nonrheumatic[All Fields] AND ("aortic valve"[MeSH Terms] OR ("aortic"[All Fields] AND "valve"[All Fields]) OR "aortic valve"[All Fields]) AND ("disease"[MeSH Terms] OR "disease"[All Fields] OR "disorders"[All Fields])) AND (("herpesvirus 7, human"[MeSH Terms] OR "human herpesvirus 7"[All Fields]) OR ("herpesvirus 7, human"[MeSH Terms] OR "human herpesvirus 7"[All Fields] OR "hhv 7"[All Fields]) OR ("herpesvirus 7, human"[MeSH Terms] OR "human herpesvirus 7"[All Fields] OR "herpesvirus 7, human"[All Fields]))	[]	874	58
endocarditis, valve unspecified	I38	Human Herpesvirus-7	HHV-7	Herpesvirus 7, Human	inf	0	(("endocarditis"[MeSH Terms] OR "endocarditis"[All Fields]) AND valve[All Fields] AND unspecified[All Fields]) AND (("herpesvirus 7, human"[MeSH Terms] OR "human herpesvirus 7"[All Fields]) OR ("herpesvirus 7, human"[MeSH Terms] OR "human herpesvirus 7"[All Fields] OR "hhv 7"[All Fields]) OR ("herpesvirus 7, human"[MeSH Terms] OR "human herpesvirus 7"[All Fields] OR "herpesvirus 7, human"[All Fields]))	[]	874	1
endocarditis, valve unspecified	I38	Human Papillomavirus type-16	HPV-16	Human papillomavirus 16	inf	0	(("endocarditis"[MeSH Terms] OR "endocarditis"[All Fields]) AND valve[All Fields] AND unspecified[All Fields]) AND (("human papillomavirus 16"[MeSH Terms] OR "human papillomavirus 16"[All Fields] OR "human papillomavirus type 16"[All Fields]) OR ("human papillomavirus 16"[MeSH Terms] OR "human papillomavirus 16"[All Fields] OR "hpv 16"[All Fields]) OR ("human papillomavirus 16"[MeSH Terms] OR "human papillomavirus 16"[All Fields]))	[]	13046	1
atrioventricular and left bundle-branch block	I44	Human Herpesvirus-7	HHV-7	Herpesvirus 7, Human	inf	0	(atrioventricular[All Fields] AND ("bundle-branch block"[MeSH Terms] OR ("bundle-branch"[All Fields] AND "block"[All Fields]) OR "bundle-branch block"[All Fields] OR ("left"[All Fields] AND "bundle"[All Fields] AND "branch"[All Fields] AND "block"[All Fields]) OR "left bundle branch block"[All Fields])) AND (("herpesvirus 7, human"[MeSH Terms] OR "human herpesvirus 7"[All Fields]) OR ("herpesvirus 7, human"[MeSH Terms] OR "human herpesvirus 7"[All Fields] OR "hhv 7"[All Fields]) OR ("herpesvirus 7, human"[MeSH Terms] OR "human herpesvirus 7"[All Fields] OR "herpesvirus 7, human"[All Fields]))	[]	874	1977
atrioventricular and left bundle-branch block	I44	Human Herpesvirus-6	HHV-6	Herpesvirus 6, Human	inf	0	(atrioventricular[All Fields] AND ("bundle-branch block"[MeSH Terms] OR ("bundle-branch"[All Fields] AND "block"[All Fields]) OR "bundle-branch block"[All Fields] OR ("left"[All Fields] AND "bundle"[All Fields] AND "branch"[All Fields] AND "block"[All Fields]) OR "left bundle branch block"[All Fields])) AND (("herpesvirus 6, human"[MeSH Terms] OR "human herpesvirus 6"[All Fields]) OR ("herpesvirus 6, human"[MeSH Terms] OR "human herpesvirus 6"[All Fields] OR "hhv 6"[All Fields]) OR ("herpesvirus 6, human"[MeSH Terms] OR "human herpesvirus 6"[All Fields] OR "herpesvirus 6, human"[All Fields]))	[]	3953	1977
atrioventricular and left bundle-branch block	I44	Hepatitis C Virus	HCV	Hepacivirus	inf	0	(atrioventricular[All Fields] AND ("bundle-branch block"[MeSH Terms] OR ("bundle-branch"[All Fields] AND "block"[All Fields]) OR "bundle-branch block"[All Fields] OR ("left"[All Fields] AND "bundle"[All Fields] AND "branch"[All Fields] AND "block"[All Fields]) OR "left bundle branch block"[All Fields])) AND (("hepacivirus"[MeSH Terms] OR "hepacivirus"[All Fields] OR "hepatitis c virus"[All Fields]) OR HCV[All Fields] OR ("hepacivirus"[MeSH Terms] OR "hepacivirus"[All Fields]))	[]	74691	1977
atrioventricular and left bundle-branch block	I44	Hepatitis B Virus	HBV	Hepatitis B virus	inf	0	(atrioventricular[All Fields] AND ("bundle-branch block"[MeSH Terms] OR ("bundle-branch"[All Fields] AND "block"[All Fields]) OR "bundle-branch block"[All Fields] OR ("left"[All Fields] AND "bundle"[All Fields] AND "branch"[All Fields] AND "block"[All Fields]) OR "left bundle branch block"[All Fields])) AND (("hepatitis b virus"[MeSH Terms] OR "hepatitis b virus"[All Fields]) OR HBV[All Fields] OR ("hepatitis b virus"[MeSH Terms] OR "hepatitis b virus"[All Fields]))	[]	61813	1977
atrioventricular and left bundle-branch block	I44	Helicobacter pylori	H. pylori	Helicobacter pylori	inf	0	(atrioventricular[All Fields] AND ("bundle-branch block"[MeSH Terms] OR ("bundle-branch"[All Fields] AND "block"[All Fields]) OR "bundle-branch block"[All Fields] OR ("left"[All Fields] AND "bundle"[All Fields] AND "branch"[All Fields] AND "block"[All Fields]) OR "left bundle branch block"[All Fields])) AND (("helicobacter pylori"[MeSH Terms] OR ("helicobacter"[All Fields] AND "pylori"[All Fields]) OR "helicobacter pylori"[All Fields]) OR ("helicobacter pylori"[MeSH Terms] OR ("helicobacter"[All Fields] AND "pylori"[All Fields]) OR "helicobacter pylori"[All Fields] OR "h pylori"[All Fields]) OR ("helicobacter pylori"[MeSH Terms] OR ("helicobacter"[All Fields] AND "pylori"[All Fields]) OR "helicobacter pylori"[All Fields]))	[]	45669	1977
atrioventricular and left bundle-branch block	I44	Chlamydia trachomatis	C. trachomatis	Chlamydia trachomatis	inf	0	(atrioventricular[All Fields] AND ("bundle-branch block"[MeSH Terms] OR ("bundle-branch"[All Fields] AND "block"[All Fields]) OR "bundle-branch block"[All Fields] OR ("left"[All Fields] AND "bundle"[All Fields] AND "branch"[All Fields] AND "block"[All Fields]) OR "left bundle branch block"[All Fields])) AND (("chlamydia trachomatis"[MeSH Terms] OR ("chlamydia"[All Fields] AND "trachomatis"[All Fields]) OR "chlamydia trachomatis"[All Fields]) OR ("chlamydia trachomatis"[MeSH Terms] OR ("chlamydia"[All Fields] AND "trachomatis"[All Fields]) OR "chlamydia trachomatis"[All Fields] OR "c trachomatis"[All Fields]) OR ("chlamydia trachomatis"[MeSH Terms] OR ("chlamydia"[All Fields] AND "trachomatis"[All Fields]) OR "chlamydia trachomatis"[All Fields]))	[]	16181	1977
atrioventricular and left bundle-branch block	I44	Human Polyomavirus BKV	BKV	bk virus	inf	0	(atrioventricular[All Fields] AND ("bundle-branch block"[MeSH Terms] OR ("bundle-branch"[All Fields] AND "block"[All Fields]) OR "bundle-branch block"[All Fields] OR ("left"[All Fields] AND "bundle"[All Fields] AND "branch"[All Fields] AND "block"[All Fields]) OR "left bundle branch block"[All Fields])) AND (("bk virus"[MeSH Terms] OR ("bk"[All Fields] AND "virus"[All Fields]) OR "bk virus"[All Fields] OR ("human"[All Fields] AND "polyomavirus"[All Fields] AND "bkv"[All Fields]) OR "human polyomavirus bkv"[All Fields]) OR BKV[All Fields] OR ("bk virus"[MeSH Terms] OR ("bk"[All Fields] AND "virus"[All Fields]) OR "bk virus"[All Fields]))	[]	3535	1977
cardiomyopathy	I42	Human Papillomavirus type-18	HPV-18	Human papillomavirus 18	inf	0	("cardiomyopathies"[MeSH Terms] OR "cardiomyopathies"[All Fields] OR "cardiomyopathy"[All Fields]) AND (("human papillomavirus 18"[MeSH Terms] OR "human papillomavirus 18"[All Fields] OR "human papillomavirus type 18"[All Fields]) OR ("human papillomavirus 18"[MeSH Terms] OR "human papillomavirus 18"[All Fields] OR "hpv 18"[All Fields]) OR ("human papillomavirus 18"[MeSH Terms] OR "human papillomavirus 18"[All Fields]))	[]	4299	127716
endocarditis, valve unspecified	I38	Human Immunodeficiency Virus	HIV	HIV	inf	0	(("endocarditis"[MeSH Terms] OR "endocarditis"[All Fields]) AND valve[All Fields] AND unspecified[All Fields]) AND (("hiv"[MeSH Terms] OR "hiv"[All Fields] OR ("human"[All Fields] AND "immunodeficiency"[All Fields] AND "virus"[All Fields]) OR "human immunodeficiency virus"[All Fields]) OR ("hiv"[MeSH Terms] OR "hiv"[All Fields]) OR ("hiv"[MeSH Terms] OR "hiv"[All Fields]))	[]	379291	1
cardiomyopathy	I42	Human Papillomavirus type-16	HPV-16	Human papillomavirus 16	inf	0	("cardiomyopathies"[MeSH Terms] OR "cardiomyopathies"[All Fields] OR "cardiomyopathy"[All Fields]) AND (("human papillomavirus 16"[MeSH Terms] OR "human papillomavirus 16"[All Fields] OR "human papillomavirus type 16"[All Fields]) OR ("human papillomavirus 16"[MeSH Terms] OR "human papillomavirus 16"[All Fields] OR "hpv 16"[All Fields]) OR ("human papillomavirus 16"[MeSH Terms] OR "human papillomavirus 16"[All Fields]))	[]	13046	127716
endocarditis, valve unspecified	I38	Toxoplasma gondii	T. gondii	Toxoplasma	inf	0	(("endocarditis"[MeSH Terms] OR "endocarditis"[All Fields]) AND valve[All Fields] AND unspecified[All Fields]) AND (("toxoplasma"[MeSH Terms] OR "toxoplasma"[All Fields] OR ("toxoplasma"[All Fields] AND "gondii"[All Fields]) OR "toxoplasma gondii"[All Fields]) OR ("Tech Rep Brookhaven Natl Lab"[Journal] AND gondii[All Fields]) OR ("toxoplasma"[MeSH Terms] OR "toxoplasma"[All Fields]))	[]	20358	1
endocarditis, valve unspecified	I38	Merkel Cell Polyomavirus	MCV	Merkel cell polyomavirus	inf	0	(("endocarditis"[MeSH Terms] OR "endocarditis"[All Fields]) AND valve[All Fields] AND unspecified[All Fields]) AND (("merkel cell polyomavirus"[MeSH Terms] OR ("merkel"[All Fields] AND "cell"[All Fields] AND "polyomavirus"[All Fields]) OR "merkel cell polyomavirus"[All Fields]) OR MCV[All Fields] OR ("merkel cell polyomavirus"[MeSH Terms] OR ("merkel"[All Fields] AND "cell"[All Fields] AND "polyomavirus"[All Fields]) OR "merkel cell polyomavirus"[All Fields]))	[]	6221	1
endocarditis, valve unspecified	I38	Kaposis Sarcoma-Associated Herpesvirus	KSHV/HHV-8	Herpesvirus 8, Human	inf	0	(("endocarditis"[MeSH Terms] OR "endocarditis"[All Fields]) AND valve[All Fields] AND unspecified[All Fields]) AND (("herpesvirus 8, human"[MeSH Terms] OR "human herpesvirus 8"[All Fields] OR ("kaposis"[All Fields] AND "sarcoma"[All Fields] AND "associated"[All Fields] AND "herpesvirus"[All Fields]) OR "kaposis sarcoma associated herpesvirus"[All Fields]) OR KSHV/HHV-8[All Fields] OR ("herpesvirus 8, human"[MeSH Terms] OR "human herpesvirus 8"[All Fields] OR "herpesvirus 8, human"[All Fields]))	[]	5547	1
endocarditis, valve unspecified	I38	Human Polyomavirus JCV	JCV	JC Virus	inf	0	(("endocarditis"[MeSH Terms] OR "endocarditis"[All Fields]) AND valve[All Fields] AND unspecified[All Fields]) AND (("jc virus"[MeSH Terms] OR ("jc"[All Fields] AND "virus"[All Fields]) OR "jc virus"[All Fields] OR ("human"[All Fields] AND "polyomavirus"[All Fields] AND "jcv"[All Fields]) OR "human polyomavirus jcv"[All Fields]) OR ("J Clin Virol"[Journal] OR "jcv"[All Fields]) OR ("jc virus"[MeSH Terms] OR ("jc"[All Fields] AND "virus"[All Fields]) OR "jc virus"[All Fields]))	[]	7853	1
endocarditis, valve unspecified	I38	Human T-Lymphotropic Virus 1	HTLV-1	Human T-lymphotropic virus 1	inf	0	(("endocarditis"[MeSH Terms] OR "endocarditis"[All Fields]) AND valve[All Fields] AND unspecified[All Fields]) AND (("human t-lymphotropic virus 1"[MeSH Terms] OR "human t-lymphotropic virus 1"[All Fields] OR "human t lymphotropic virus 1"[All Fields]) OR ("human t-lymphotropic virus 1"[MeSH Terms] OR "human t-lymphotropic virus 1"[All Fields] OR "htlv 1"[All Fields]) OR ("human t-lymphotropic virus 1"[MeSH Terms] OR "human t-lymphotropic virus 1"[All Fields] OR "human t lymphotropic virus 1"[All Fields]))	[]	8153	1
endocarditis, valve unspecified	I38	Herpes Simplex virus-2	HSV2	Herpesvirus 2, Human	inf	0	(("endocarditis"[MeSH Terms] OR "endocarditis"[All Fields]) AND valve[All Fields] AND unspecified[All Fields]) AND (("herpesvirus 2, human"[MeSH Terms] OR "human herpesvirus 2"[All Fields] OR "herpes simplex virus 2"[All Fields]) OR ("herpesvirus 2, human"[MeSH Terms] OR "human herpesvirus 2"[All Fields] OR "hsv2"[All Fields]) OR ("herpesvirus 2, human"[MeSH Terms] OR "human herpesvirus 2"[All Fields] OR "herpesvirus 2, human"[All Fields]))	[]	4982	1
endocarditis, valve unspecified	I38	Herpes Simplex virus-1	HSV1	Herpesvirus 1, Human	inf	0	(("endocarditis"[MeSH Terms] OR "endocarditis"[All Fields]) AND valve[All Fields] AND unspecified[All Fields]) AND (("herpesvirus 1, human"[MeSH Terms] OR "human herpesvirus 1"[All Fields] OR "herpes simplex virus 1"[All Fields]) OR ("herpesvirus 1, human"[MeSH Terms] OR "human herpesvirus 1"[All Fields] OR "hsv1"[All Fields]) OR ("herpesvirus 1, human"[MeSH Terms] OR "human herpesvirus 1"[All Fields] OR "herpesvirus 1, human"[All Fields]))	[]	13166	1
endocarditis, valve unspecified	I38	Human Papillomavirus type-18	HPV-18	Human papillomavirus 18	inf	0	(("endocarditis"[MeSH Terms] OR "endocarditis"[All Fields]) AND valve[All Fields] AND unspecified[All Fields]) AND (("human papillomavirus 18"[MeSH Terms] OR "human papillomavirus 18"[All Fields] OR "human papillomavirus type 18"[All Fields]) OR ("human papillomavirus 18"[MeSH Terms] OR "human papillomavirus 18"[All Fields] OR "hpv 18"[All Fields]) OR ("human papillomavirus 18"[MeSH Terms] OR "human papillomavirus 18"[All Fields]))	[]	4299	1
endocarditis, valve unspecified	I38	Varicella Zoster Virus	VZV	Herpesvirus 3, Human	inf	0	(("endocarditis"[MeSH Terms] OR "endocarditis"[All Fields]) AND valve[All Fields] AND unspecified[All Fields]) AND (("herpesvirus 3, human"[MeSH Terms] OR "human herpesvirus 3"[All Fields] OR ("varicella"[All Fields] AND "zoster"[All Fields] AND "virus"[All Fields]) OR "varicella zoster virus"[All Fields]) OR ("herpesvirus 3, human"[MeSH Terms] OR "human herpesvirus 3"[All Fields] OR "vzv"[All Fields]) OR ("herpesvirus 3, human"[MeSH Terms] OR "human herpesvirus 3"[All Fields] OR "herpesvirus 3, human"[All Fields]))	[]	11829	1
atrioventricular and left bundle-branch block	I44	Human Papillomavirus type-18	HPV-18	Human papillomavirus 18	inf	0	(atrioventricular[All Fields] AND ("bundle-branch block"[MeSH Terms] OR ("bundle-branch"[All Fields] AND "block"[All Fields]) OR "bundle-branch block"[All Fields] OR ("left"[All Fields] AND "bundle"[All Fields] AND "branch"[All Fields] AND "block"[All Fields]) OR "left bundle branch block"[All Fields])) AND (("human papillomavirus 18"[MeSH Terms] OR "human papillomavirus 18"[All Fields] OR "human papillomavirus type 18"[All Fields]) OR ("human papillomavirus 18"[MeSH Terms] OR "human papillomavirus 18"[All Fields] OR "hpv 18"[All Fields]) OR ("human papillomavirus 18"[MeSH Terms] OR "human papillomavirus 18"[All Fields]))	[]	4299	1977
nonrheumatic aortic valve disorders	I35	Human Herpesvirus-6	HHV-6	Herpesvirus 6, Human	inf	0	(nonrheumatic[All Fields] AND ("aortic valve"[MeSH Terms] OR ("aortic"[All Fields] AND "valve"[All Fields]) OR "aortic valve"[All Fields]) AND ("disease"[MeSH Terms] OR "disease"[All Fields] OR "disorders"[All Fields])) AND (("herpesvirus 6, human"[MeSH Terms] OR "human herpesvirus 6"[All Fields]) OR ("herpesvirus 6, human"[MeSH Terms] OR "human herpesvirus 6"[All Fields] OR "hhv 6"[All Fields]) OR ("herpesvirus 6, human"[MeSH Terms] OR "human herpesvirus 6"[All Fields] OR "herpesvirus 6, human"[All Fields]))	[]	3953	58
nonrheumatic aortic valve disorders	I35	Hepatitis B Virus	HBV	Hepatitis B virus	inf	0	(nonrheumatic[All Fields] AND ("aortic valve"[MeSH Terms] OR ("aortic"[All Fields] AND "valve"[All Fields]) OR "aortic valve"[All Fields]) AND ("disease"[MeSH Terms] OR "disease"[All Fields] OR "disorders"[All Fields])) AND (("hepatitis b virus"[MeSH Terms] OR "hepatitis b virus"[All Fields]) OR HBV[All Fields] OR ("hepatitis b virus"[MeSH Terms] OR "hepatitis b virus"[All Fields]))	[]	61813	58
other diseases of pericardium	I31	Human Polyomavirus JCV	JCV	JC Virus	inf	0	(other[All Fields] AND ("disease"[MeSH Terms] OR "disease"[All Fields] OR "diseases"[All Fields]) AND ("pericardium"[MeSH Terms] OR "pericardium"[All Fields])) AND (("jc virus"[MeSH Terms] OR ("jc"[All Fields] AND "virus"[All Fields]) OR "jc virus"[All Fields] OR ("human"[All Fields] AND "polyomavirus"[All Fields] AND "jcv"[All Fields]) OR "human polyomavirus jcv"[All Fields]) OR ("J Clin Virol"[Journal] OR "jcv"[All Fields]) OR ("jc virus"[MeSH Terms] OR ("jc"[All Fields] AND "virus"[All Fields]) OR "jc virus"[All Fields]))	[]	7853	980
other diseases of pericardium	I31	Human T-Lymphotropic Virus 1	HTLV-1	Human T-lymphotropic virus 1	inf	0	(other[All Fields] AND ("disease"[MeSH Terms] OR "disease"[All Fields] OR "diseases"[All Fields]) AND ("pericardium"[MeSH Terms] OR "pericardium"[All Fields])) AND (("human t-lymphotropic virus 1"[MeSH Terms] OR "human t-lymphotropic virus 1"[All Fields] OR "human t lymphotropic virus 1"[All Fields]) OR ("human t-lymphotropic virus 1"[MeSH Terms] OR "human t-lymphotropic virus 1"[All Fields] OR "htlv 1"[All Fields]) OR ("human t-lymphotropic virus 1"[MeSH Terms] OR "human t-lymphotropic virus 1"[All Fields] OR "human t lymphotropic virus 1"[All Fields]))	[]	8153	980
other diseases of pericardium	I31	Herpes Simplex virus-2	HSV2	Herpesvirus 2, Human	inf	0	(other[All Fields] AND ("disease"[MeSH Terms] OR "disease"[All Fields] OR "diseases"[All Fields]) AND ("pericardium"[MeSH Terms] OR "pericardium"[All Fields])) AND (("herpesvirus 2, human"[MeSH Terms] OR "human herpesvirus 2"[All Fields] OR "herpes simplex virus 2"[All Fields]) OR ("herpesvirus 2, human"[MeSH Terms] OR "human herpesvirus 2"[All Fields] OR "hsv2"[All Fields]) OR ("herpesvirus 2, human"[MeSH Terms] OR "human herpesvirus 2"[All Fields] OR "herpesvirus 2, human"[All Fields]))	[]	4982	980
other diseases of pericardium	I31	Herpes Simplex virus-1	HSV1	Herpesvirus 1, Human	inf	0	(other[All Fields] AND ("disease"[MeSH Terms] OR "disease"[All Fields] OR "diseases"[All Fields]) AND ("pericardium"[MeSH Terms] OR "pericardium"[All Fields])) AND (("herpesvirus 1, human"[MeSH Terms] OR "human herpesvirus 1"[All Fields] OR "herpes simplex virus 1"[All Fields]) OR ("herpesvirus 1, human"[MeSH Terms] OR "human herpesvirus 1"[All Fields] OR "hsv1"[All Fields]) OR ("herpesvirus 1, human"[MeSH Terms] OR "human herpesvirus 1"[All Fields] OR "herpesvirus 1, human"[All Fields]))	[]	13166	980
other diseases of pericardium	I31	Human Papillomavirus type-18	HPV-18	Human papillomavirus 18	inf	0	(other[All Fields] AND ("disease"[MeSH Terms] OR "disease"[All Fields] OR "diseases"[All Fields]) AND ("pericardium"[MeSH Terms] OR "pericardium"[All Fields])) AND (("human papillomavirus 18"[MeSH Terms] OR "human papillomavirus 18"[All Fields] OR "human papillomavirus type 18"[All Fields]) OR ("human papillomavirus 18"[MeSH Terms] OR "human papillomavirus 18"[All Fields] OR "hpv 18"[All Fields]) OR ("human papillomavirus 18"[MeSH Terms] OR "human papillomavirus 18"[All Fields]))	[]	4299	980
other diseases of pericardium	I31	Human Papillomavirus type-16	HPV-16	Human papillomavirus 16	inf	0	(other[All Fields] AND ("disease"[MeSH Terms] OR "disease"[All Fields] OR "diseases"[All Fields]) AND ("pericardium"[MeSH Terms] OR "pericardium"[All Fields])) AND (("human papillomavirus 16"[MeSH Terms] OR "human papillomavirus 16"[All Fields] OR "human papillomavirus type 16"[All Fields]) OR ("human papillomavirus 16"[MeSH Terms] OR "human papillomavirus 16"[All Fields] OR "hpv 16"[All Fields]) OR ("human papillomavirus 16"[MeSH Terms] OR "human papillomavirus 16"[All Fields]))	[]	13046	980
other diseases of pericardium	I31	Human Herpesvirus-7	HHV-7	Herpesvirus 7, Human	inf	0	(other[All Fields] AND ("disease"[MeSH Terms] OR "disease"[All Fields] OR "diseases"[All Fields]) AND ("pericardium"[MeSH Terms] OR "pericardium"[All Fields])) AND (("herpesvirus 7, human"[MeSH Terms] OR "human herpesvirus 7"[All Fields]) OR ("herpesvirus 7, human"[MeSH Terms] OR "human herpesvirus 7"[All Fields] OR "hhv 7"[All Fields]) OR ("herpesvirus 7, human"[MeSH Terms] OR "human herpesvirus 7"[All Fields] OR "herpesvirus 7, human"[All Fields]))	[]	874	980
other diseases of pericardium	I31	Human Herpesvirus-6	HHV-6	Herpesvirus 6, Human	inf	0	(other[All Fields] AND ("disease"[MeSH Terms] OR "disease"[All Fields] OR "diseases"[All Fields]) AND ("pericardium"[MeSH Terms] OR "pericardium"[All Fields])) AND (("herpesvirus 6, human"[MeSH Terms] OR "human herpesvirus 6"[All Fields]) OR ("herpesvirus 6, human"[MeSH Terms] OR "human herpesvirus 6"[All Fields] OR "hhv 6"[All Fields]) OR ("herpesvirus 6, human"[MeSH Terms] OR "human herpesvirus 6"[All Fields] OR "herpesvirus 6, human"[All Fields]))	[]	3953	980
other diseases of pericardium	I31	Merkel Cell Polyomavirus	MCV	Merkel cell polyomavirus	inf	0	(other[All Fields] AND ("disease"[MeSH Terms] OR "disease"[All Fields] OR "diseases"[All Fields]) AND ("pericardium"[MeSH Terms] OR "pericardium"[All Fields])) AND (("merkel cell polyomavirus"[MeSH Terms] OR ("merkel"[All Fields] AND "cell"[All Fields] AND "polyomavirus"[All Fields]) OR "merkel cell polyomavirus"[All Fields]) OR MCV[All Fields] OR ("merkel cell polyomavirus"[MeSH Terms] OR ("merkel"[All Fields] AND "cell"[All Fields] AND "polyomavirus"[All Fields]) OR "merkel cell polyomavirus"[All Fields]))	[]	6221	980
other diseases of pericardium	I31	Helicobacter pylori	H. pylori	Helicobacter pylori	inf	0	(other[All Fields] AND ("disease"[MeSH Terms] OR "disease"[All Fields] OR "diseases"[All Fields]) AND ("pericardium"[MeSH Terms] OR "pericardium"[All Fields])) AND (("helicobacter pylori"[MeSH Terms] OR ("helicobacter"[All Fields] AND "pylori"[All Fields]) OR "helicobacter pylori"[All Fields]) OR ("helicobacter pylori"[MeSH Terms] OR ("helicobacter"[All Fields] AND "pylori"[All Fields]) OR "helicobacter pylori"[All Fields] OR "h pylori"[All Fields]) OR ("helicobacter pylori"[MeSH Terms] OR ("helicobacter"[All Fields] AND "pylori"[All Fields]) OR "helicobacter pylori"[All Fields]))	[]	45669	980
other diseases of pericardium	I31	Human Polyomavirus BKV	BKV	bk virus	inf	0	(other[All Fields] AND ("disease"[MeSH Terms] OR "disease"[All Fields] OR "diseases"[All Fields]) AND ("pericardium"[MeSH Terms] OR "pericardium"[All Fields])) AND (("bk virus"[MeSH Terms] OR ("bk"[All Fields] AND "virus"[All Fields]) OR "bk virus"[All Fields] OR ("human"[All Fields] AND "polyomavirus"[All Fields] AND "bkv"[All Fields]) OR "human polyomavirus bkv"[All Fields]) OR BKV[All Fields] OR ("bk virus"[MeSH Terms] OR ("bk"[All Fields] AND "virus"[All Fields]) OR "bk virus"[All Fields]))	[]	3535	980
other pulmonary heart diseases	I27	Merkel Cell Polyomavirus	MCV	Merkel cell polyomavirus	inf	0	(other[All Fields] AND ("pulmonary heart disease"[MeSH Terms] OR ("pulmonary"[All Fields] AND "heart"[All Fields] AND "disease"[All Fields]) OR "pulmonary heart disease"[All Fields] OR ("pulmonary"[All Fields] AND "heart"[All Fields] AND "diseases"[All Fields]) OR "pulmonary heart diseases"[All Fields])) AND (("merkel cell polyomavirus"[MeSH Terms] OR ("merkel"[All Fields] AND "cell"[All Fields] AND "polyomavirus"[All Fields]) OR "merkel cell polyomavirus"[All Fields]) OR MCV[All Fields] OR ("merkel cell polyomavirus"[MeSH Terms] OR ("merkel"[All Fields] AND "cell"[All Fields] AND "polyomavirus"[All Fields]) OR "merkel cell polyomavirus"[All Fields]))	[]	6221	10354
other pulmonary heart diseases	I27	Kaposis Sarcoma-Associated Herpesvirus	KSHV/HHV-8	Herpesvirus 8, Human	inf	0	(other[All Fields] AND ("pulmonary heart disease"[MeSH Terms] OR ("pulmonary"[All Fields] AND "heart"[All Fields] AND "disease"[All Fields]) OR "pulmonary heart disease"[All Fields] OR ("pulmonary"[All Fields] AND "heart"[All Fields] AND "diseases"[All Fields]) OR "pulmonary heart diseases"[All Fields])) AND (("herpesvirus 8, human"[MeSH Terms] OR "human herpesvirus 8"[All Fields] OR ("kaposis"[All Fields] AND "sarcoma"[All Fields] AND "associated"[All Fields] AND "herpesvirus"[All Fields]) OR "kaposis sarcoma associated herpesvirus"[All Fields]) OR KSHV/HHV-8[All Fields] OR ("herpesvirus 8, human"[MeSH Terms] OR "human herpesvirus 8"[All Fields] OR "herpesvirus 8, human"[All Fields]))	[]	5547	10354
other pulmonary heart diseases	I27	Herpes Simplex virus-1	HSV1	Herpesvirus 1, Human	inf	0	(other[All Fields] AND ("pulmonary heart disease"[MeSH Terms] OR ("pulmonary"[All Fields] AND "heart"[All Fields] AND "disease"[All Fields]) OR "pulmonary heart disease"[All Fields] OR ("pulmonary"[All Fields] AND "heart"[All Fields] AND "diseases"[All Fields]) OR "pulmonary heart diseases"[All Fields])) AND (("herpesvirus 1, human"[MeSH Terms] OR "human herpesvirus 1"[All Fields] OR "herpes simplex virus 1"[All Fields]) OR ("herpesvirus 1, human"[MeSH Terms] OR "human herpesvirus 1"[All Fields] OR "hsv1"[All Fields]) OR ("herpesvirus 1, human"[MeSH Terms] OR "human herpesvirus 1"[All Fields] OR "herpesvirus 1, human"[All Fields]))	[]	13166	10354
other pulmonary heart diseases	I27	Human Papillomavirus type-18	HPV-18	Human papillomavirus 18	inf	0	(other[All Fields] AND ("pulmonary heart disease"[MeSH Terms] OR ("pulmonary"[All Fields] AND "heart"[All Fields] AND "disease"[All Fields]) OR "pulmonary heart disease"[All Fields] OR ("pulmonary"[All Fields] AND "heart"[All Fields] AND "diseases"[All Fields]) OR "pulmonary heart diseases"[All Fields])) AND (("human papillomavirus 18"[MeSH Terms] OR "human papillomavirus 18"[All Fields] OR "human papillomavirus type 18"[All Fields]) OR ("human papillomavirus 18"[MeSH Terms] OR "human papillomavirus 18"[All Fields] OR "hpv 18"[All Fields]) OR ("human papillomavirus 18"[MeSH Terms] OR "human papillomavirus 18"[All Fields]))	[]	4299	10354
other pulmonary heart diseases	I27	Human Papillomavirus type-16	HPV-16	Human papillomavirus 16	inf	0	(other[All Fields] AND ("pulmonary heart disease"[MeSH Terms] OR ("pulmonary"[All Fields] AND "heart"[All Fields] AND "disease"[All Fields]) OR "pulmonary heart disease"[All Fields] OR ("pulmonary"[All Fields] AND "heart"[All Fields] AND "diseases"[All Fields]) OR "pulmonary heart diseases"[All Fields])) AND (("human papillomavirus 16"[MeSH Terms] OR "human papillomavirus 16"[All Fields] OR "human papillomavirus type 16"[All Fields]) OR ("human papillomavirus 16"[MeSH Terms] OR "human papillomavirus 16"[All Fields] OR "hpv 16"[All Fields]) OR ("human papillomavirus 16"[MeSH Terms] OR "human papillomavirus 16"[All Fields]))	[]	13046	10354
other pulmonary heart diseases	I27	Human Herpesvirus-7	HHV-7	Herpesvirus 7, Human	inf	0	(other[All Fields] AND ("pulmonary heart disease"[MeSH Terms] OR ("pulmonary"[All Fields] AND "heart"[All Fields] AND "disease"[All Fields]) OR "pulmonary heart disease"[All Fields] OR ("pulmonary"[All Fields] AND "heart"[All Fields] AND "diseases"[All Fields]) OR "pulmonary heart diseases"[All Fields])) AND (("herpesvirus 7, human"[MeSH Terms] OR "human herpesvirus 7"[All Fields]) OR ("herpesvirus 7, human"[MeSH Terms] OR "human herpesvirus 7"[All Fields] OR "hhv 7"[All Fields]) OR ("herpesvirus 7, human"[MeSH Terms] OR "human herpesvirus 7"[All Fields] OR "herpesvirus 7, human"[All Fields]))	[]	874	10354
other pulmonary heart diseases	I27	Human Herpesvirus-6	HHV-6	Herpesvirus 6, Human	inf	0	(other[All Fields] AND ("pulmonary heart disease"[MeSH Terms] OR ("pulmonary"[All Fields] AND "heart"[All Fields] AND "disease"[All Fields]) OR "pulmonary heart disease"[All Fields] OR ("pulmonary"[All Fields] AND "heart"[All Fields] AND "diseases"[All Fields]) OR "pulmonary heart diseases"[All Fields])) AND (("herpesvirus 6, human"[MeSH Terms] OR "human herpesvirus 6"[All Fields]) OR ("herpesvirus 6, human"[MeSH Terms] OR "human herpesvirus 6"[All Fields] OR "hhv 6"[All Fields]) OR ("herpesvirus 6, human"[MeSH Terms] OR "human herpesvirus 6"[All Fields] OR "herpesvirus 6, human"[All Fields]))	[]	3953	10354
other diseases of pericardium	I31	Chlamydia trachomatis	C. trachomatis	Chlamydia trachomatis	inf	0	(other[All Fields] AND ("disease"[MeSH Terms] OR "disease"[All Fields] OR "diseases"[All Fields]) AND ("pericardium"[MeSH Terms] OR "pericardium"[All Fields])) AND (("chlamydia trachomatis"[MeSH Terms] OR ("chlamydia"[All Fields] AND "trachomatis"[All Fields]) OR "chlamydia trachomatis"[All Fields]) OR ("chlamydia trachomatis"[MeSH Terms] OR ("chlamydia"[All Fields] AND "trachomatis"[All Fields]) OR "chlamydia trachomatis"[All Fields] OR "c trachomatis"[All Fields]) OR ("chlamydia trachomatis"[MeSH Terms] OR ("chlamydia"[All Fields] AND "trachomatis"[All Fields]) OR "chlamydia trachomatis"[All Fields]))	[]	16181	980
nonrheumatic aortic valve disorders	I35	Hepatitis C Virus	HCV	Hepacivirus	inf	0	(nonrheumatic[All Fields] AND ("aortic valve"[MeSH Terms] OR ("aortic"[All Fields] AND "valve"[All Fields]) OR "aortic valve"[All Fields]) AND ("disease"[MeSH Terms] OR "disease"[All Fields] OR "disorders"[All Fields])) AND (("hepacivirus"[MeSH Terms] OR "hepacivirus"[All Fields] OR "hepatitis c virus"[All Fields]) OR HCV[All Fields] OR ("hepacivirus"[MeSH Terms] OR "hepacivirus"[All Fields]))	[]	74691	58
other diseases of pericardium	I31	Varicella Zoster Virus	VZV	Herpesvirus 3, Human	inf	0	(other[All Fields] AND ("disease"[MeSH Terms] OR "disease"[All Fields] OR "diseases"[All Fields]) AND ("pericardium"[MeSH Terms] OR "pericardium"[All Fields])) AND (("herpesvirus 3, human"[MeSH Terms] OR "human herpesvirus 3"[All Fields] OR ("varicella"[All Fields] AND "zoster"[All Fields] AND "virus"[All Fields]) OR "varicella zoster virus"[All Fields]) OR ("herpesvirus 3, human"[MeSH Terms] OR "human herpesvirus 3"[All Fields] OR "vzv"[All Fields]) OR ("herpesvirus 3, human"[MeSH Terms] OR "human herpesvirus 3"[All Fields] OR "herpesvirus 3, human"[All Fields]))	[]	11829	980
nonrheumatic mitral valve disorders	I34	Chlamydia trachomatis	C. trachomatis	Chlamydia trachomatis	inf	0	(nonrheumatic[All Fields] AND ("mitral valve"[MeSH Terms] OR ("mitral"[All Fields] AND "valve"[All Fields]) OR "mitral valve"[All Fields]) AND ("disease"[MeSH Terms] OR "disease"[All Fields] OR "disorders"[All Fields])) AND (("chlamydia trachomatis"[MeSH Terms] OR ("chlamydia"[All Fields] AND "trachomatis"[All Fields]) OR "chlamydia trachomatis"[All Fields]) OR ("chlamydia trachomatis"[MeSH Terms] OR ("chlamydia"[All Fields] AND "trachomatis"[All Fields]) OR "chlamydia trachomatis"[All Fields] OR "c trachomatis"[All Fields]) OR ("chlamydia trachomatis"[MeSH Terms] OR ("chlamydia"[All Fields] AND "trachomatis"[All Fields]) OR "chlamydia trachomatis"[All Fields]))	[]	16181	87
nonrheumatic aortic valve disorders	I35	Helicobacter pylori	H. pylori	Helicobacter pylori	inf	0	(nonrheumatic[All Fields] AND ("aortic valve"[MeSH Terms] OR ("aortic"[All Fields] AND "valve"[All Fields]) OR "aortic valve"[All Fields]) AND ("disease"[MeSH Terms] OR "disease"[All Fields] OR "disorders"[All Fields])) AND (("helicobacter pylori"[MeSH Terms] OR ("helicobacter"[All Fields] AND "pylori"[All Fields]) OR "helicobacter pylori"[All Fields]) OR ("helicobacter pylori"[MeSH Terms] OR ("helicobacter"[All Fields] AND "pylori"[All Fields]) OR "helicobacter pylori"[All Fields] OR "h pylori"[All Fields]) OR ("helicobacter pylori"[MeSH Terms] OR ("helicobacter"[All Fields] AND "pylori"[All Fields]) OR "helicobacter pylori"[All Fields]))	[]	45669	58
nonrheumatic aortic valve disorders	I35	Chlamydia trachomatis	C. trachomatis	Chlamydia trachomatis	inf	0	(nonrheumatic[All Fields] AND ("aortic valve"[MeSH Terms] OR ("aortic"[All Fields] AND "valve"[All Fields]) OR "aortic valve"[All Fields]) AND ("disease"[MeSH Terms] OR "disease"[All Fields] OR "disorders"[All Fields])) AND (("chlamydia trachomatis"[MeSH Terms] OR ("chlamydia"[All Fields] AND "trachomatis"[All Fields]) OR "chlamydia trachomatis"[All Fields]) OR ("chlamydia trachomatis"[MeSH Terms] OR ("chlamydia"[All Fields] AND "trachomatis"[All Fields]) OR "chlamydia trachomatis"[All Fields] OR "c trachomatis"[All Fields]) OR ("chlamydia trachomatis"[MeSH Terms] OR ("chlamydia"[All Fields] AND "trachomatis"[All Fields]) OR "chlamydia trachomatis"[All Fields]))	[]	16181	58
nonrheumatic aortic valve disorders	I35	Human Polyomavirus BKV	BKV	bk virus	inf	0	(nonrheumatic[All Fields] AND ("aortic valve"[MeSH Terms] OR ("aortic"[All Fields] AND "valve"[All Fields]) OR "aortic valve"[All Fields]) AND ("disease"[MeSH Terms] OR "disease"[All Fields] OR "disorders"[All Fields])) AND (("bk virus"[MeSH Terms] OR ("bk"[All Fields] AND "virus"[All Fields]) OR "bk virus"[All Fields] OR ("human"[All Fields] AND "polyomavirus"[All Fields] AND "bkv"[All Fields]) OR "human polyomavirus bkv"[All Fields]) OR BKV[All Fields] OR ("bk virus"[MeSH Terms] OR ("bk"[All Fields] AND "virus"[All Fields]) OR "bk virus"[All Fields]))	[]	3535	58
nonrheumatic mitral valve disorders	I34	Varicella Zoster Virus	VZV	Herpesvirus 3, Human	inf	0	(nonrheumatic[All Fields] AND ("mitral valve"[MeSH Terms] OR ("mitral"[All Fields] AND "valve"[All Fields]) OR "mitral valve"[All Fields]) AND ("disease"[MeSH Terms] OR "disease"[All Fields] OR "disorders"[All Fields])) AND (("herpesvirus 3, human"[MeSH Terms] OR "human herpesvirus 3"[All Fields] OR ("varicella"[All Fields] AND "zoster"[All Fields] AND "virus"[All Fields]) OR "varicella zoster virus"[All Fields]) OR ("herpesvirus 3, human"[MeSH Terms] OR "human herpesvirus 3"[All Fields] OR "vzv"[All Fields]) OR ("herpesvirus 3, human"[MeSH Terms] OR "human herpesvirus 3"[All Fields] OR "herpesvirus 3, human"[All Fields]))	[]	11829	87
nonrheumatic mitral valve disorders	I34	Toxoplasma gondii	T. gondii	Toxoplasma	inf	0	(nonrheumatic[All Fields] AND ("mitral valve"[MeSH Terms] OR ("mitral"[All Fields] AND "valve"[All Fields]) OR "mitral valve"[All Fields]) AND ("disease"[MeSH Terms] OR "disease"[All Fields] OR "disorders"[All Fields])) AND (("toxoplasma"[MeSH Terms] OR "toxoplasma"[All Fields] OR ("toxoplasma"[All Fields] AND "gondii"[All Fields]) OR "toxoplasma gondii"[All Fields]) OR ("Tech Rep Brookhaven Natl Lab"[Journal] AND gondii[All Fields]) OR ("toxoplasma"[MeSH Terms] OR "toxoplasma"[All Fields]))	[]	20358	87
nonrheumatic mitral valve disorders	I34	Merkel Cell Polyomavirus	MCV	Merkel cell polyomavirus	inf	0	(nonrheumatic[All Fields] AND ("mitral valve"[MeSH Terms] OR ("mitral"[All Fields] AND "valve"[All Fields]) OR "mitral valve"[All Fields]) AND ("disease"[MeSH Terms] OR "disease"[All Fields] OR "disorders"[All Fields])) AND (("merkel cell polyomavirus"[MeSH Terms] OR ("merkel"[All Fields] AND "cell"[All Fields] AND "polyomavirus"[All Fields]) OR "merkel cell polyomavirus"[All Fields]) OR MCV[All Fields] OR ("merkel cell polyomavirus"[MeSH Terms] OR ("merkel"[All Fields] AND "cell"[All Fields] AND "polyomavirus"[All Fields]) OR "merkel cell polyomavirus"[All Fields]))	[]	6221	87
nonrheumatic mitral valve disorders	I34	Kaposis Sarcoma-Associated Herpesvirus	KSHV/HHV-8	Herpesvirus 8, Human	inf	0	(nonrheumatic[All Fields] AND ("mitral valve"[MeSH Terms] OR ("mitral"[All Fields] AND "valve"[All Fields]) OR "mitral valve"[All Fields]) AND ("disease"[MeSH Terms] OR "disease"[All Fields] OR "disorders"[All Fields])) AND (("herpesvirus 8, human"[MeSH Terms] OR "human herpesvirus 8"[All Fields] OR ("kaposis"[All Fields] AND "sarcoma"[All Fields] AND "associated"[All Fields] AND "herpesvirus"[All Fields]) OR "kaposis sarcoma associated herpesvirus"[All Fields]) OR KSHV/HHV-8[All Fields] OR ("herpesvirus 8, human"[MeSH Terms] OR "human herpesvirus 8"[All Fields] OR "herpesvirus 8, human"[All Fields]))	[]	5547	87
nonrheumatic mitral valve disorders	I34	Human Polyomavirus JCV	JCV	JC Virus	inf	0	(nonrheumatic[All Fields] AND ("mitral valve"[MeSH Terms] OR ("mitral"[All Fields] AND "valve"[All Fields]) OR "mitral valve"[All Fields]) AND ("disease"[MeSH Terms] OR "disease"[All Fields] OR "disorders"[All Fields])) AND (("jc virus"[MeSH Terms] OR ("jc"[All Fields] AND "virus"[All Fields]) OR "jc virus"[All Fields] OR ("human"[All Fields] AND "polyomavirus"[All Fields] AND "jcv"[All Fields]) OR "human polyomavirus jcv"[All Fields]) OR ("J Clin Virol"[Journal] OR "jcv"[All Fields]) OR ("jc virus"[MeSH Terms] OR ("jc"[All Fields] AND "virus"[All Fields]) OR "jc virus"[All Fields]))	[]	7853	87
nonrheumatic mitral valve disorders	I34	Human Polyomavirus BKV	BKV	bk virus	inf	0	(nonrheumatic[All Fields] AND ("mitral valve"[MeSH Terms] OR ("mitral"[All Fields] AND "valve"[All Fields]) OR "mitral valve"[All Fields]) AND ("disease"[MeSH Terms] OR "disease"[All Fields] OR "disorders"[All Fields])) AND (("bk virus"[MeSH Terms] OR ("bk"[All Fields] AND "virus"[All Fields]) OR "bk virus"[All Fields] OR ("human"[All Fields] AND "polyomavirus"[All Fields] AND "bkv"[All Fields]) OR "human polyomavirus bkv"[All Fields]) OR BKV[All Fields] OR ("bk virus"[MeSH Terms] OR ("bk"[All Fields] AND "virus"[All Fields]) OR "bk virus"[All Fields]))	[]	3535	87
nonrheumatic mitral valve disorders	I34	Human T-Lymphotropic Virus 1	HTLV-1	Human T-lymphotropic virus 1	inf	0	(nonrheumatic[All Fields] AND ("mitral valve"[MeSH Terms] OR ("mitral"[All Fields] AND "valve"[All Fields]) OR "mitral valve"[All Fields]) AND ("disease"[MeSH Terms] OR "disease"[All Fields] OR "disorders"[All Fields])) AND (("human t-lymphotropic virus 1"[MeSH Terms] OR "human t-lymphotropic virus 1"[All Fields] OR "human t lymphotropic virus 1"[All Fields]) OR ("human t-lymphotropic virus 1"[MeSH Terms] OR "human t-lymphotropic virus 1"[All Fields] OR "htlv 1"[All Fields]) OR ("human t-lymphotropic virus 1"[MeSH Terms] OR "human t-lymphotropic virus 1"[All Fields] OR "human t lymphotropic virus 1"[All Fields]))	[]	8153	87
nonrheumatic mitral valve disorders	I34	Herpes Simplex virus-1	HSV1	Herpesvirus 1, Human	inf	0	(nonrheumatic[All Fields] AND ("mitral valve"[MeSH Terms] OR ("mitral"[All Fields] AND "valve"[All Fields]) OR "mitral valve"[All Fields]) AND ("disease"[MeSH Terms] OR "disease"[All Fields] OR "disorders"[All Fields])) AND (("herpesvirus 1, human"[MeSH Terms] OR "human herpesvirus 1"[All Fields] OR "herpes simplex virus 1"[All Fields]) OR ("herpesvirus 1, human"[MeSH Terms] OR "human herpesvirus 1"[All Fields] OR "hsv1"[All Fields]) OR ("herpesvirus 1, human"[MeSH Terms] OR "human herpesvirus 1"[All Fields] OR "herpesvirus 1, human"[All Fields]))	[]	13166	87
nonrheumatic mitral valve disorders	I34	Human Papillomavirus type-18	HPV-18	Human papillomavirus 18	inf	0	(nonrheumatic[All Fields] AND ("mitral valve"[MeSH Terms] OR ("mitral"[All Fields] AND "valve"[All Fields]) OR "mitral valve"[All Fields]) AND ("disease"[MeSH Terms] OR "disease"[All Fields] OR "disorders"[All Fields])) AND (("human papillomavirus 18"[MeSH Terms] OR "human papillomavirus 18"[All Fields] OR "human papillomavirus type 18"[All Fields]) OR ("human papillomavirus 18"[MeSH Terms] OR "human papillomavirus 18"[All Fields] OR "hpv 18"[All Fields]) OR ("human papillomavirus 18"[MeSH Terms] OR "human papillomavirus 18"[All Fields]))	[]	4299	87
nonrheumatic mitral valve disorders	I34	Human Papillomavirus type-16	HPV-16	Human papillomavirus 16	inf	0	(nonrheumatic[All Fields] AND ("mitral valve"[MeSH Terms] OR ("mitral"[All Fields] AND "valve"[All Fields]) OR "mitral valve"[All Fields]) AND ("disease"[MeSH Terms] OR "disease"[All Fields] OR "disorders"[All Fields])) AND (("human papillomavirus 16"[MeSH Terms] OR "human papillomavirus 16"[All Fields] OR "human papillomavirus type 16"[All Fields]) OR ("human papillomavirus 16"[MeSH Terms] OR "human papillomavirus 16"[All Fields] OR "hpv 16"[All Fields]) OR ("human papillomavirus 16"[MeSH Terms] OR "human papillomavirus 16"[All Fields]))	[]	13046	87
nonrheumatic mitral valve disorders	I34	Human Herpesvirus-7	HHV-7	Herpesvirus 7, Human	inf	0	(nonrheumatic[All Fields] AND ("mitral valve"[MeSH Terms] OR ("mitral"[All Fields] AND "valve"[All Fields]) OR "mitral valve"[All Fields]) AND ("disease"[MeSH Terms] OR "disease"[All Fields] OR "disorders"[All Fields])) AND (("herpesvirus 7, human"[MeSH Terms] OR "human herpesvirus 7"[All Fields]) OR ("herpesvirus 7, human"[MeSH Terms] OR "human herpesvirus 7"[All Fields] OR "hhv 7"[All Fields]) OR ("herpesvirus 7, human"[MeSH Terms] OR "human herpesvirus 7"[All Fields] OR "herpesvirus 7, human"[All Fields]))	[]	874	87
nonrheumatic mitral valve disorders	I34	Human Herpesvirus-6	HHV-6	Herpesvirus 6, Human	inf	0	(nonrheumatic[All Fields] AND ("mitral valve"[MeSH Terms] OR ("mitral"[All Fields] AND "valve"[All Fields]) OR "mitral valve"[All Fields]) AND ("disease"[MeSH Terms] OR "disease"[All Fields] OR "disorders"[All Fields])) AND (("herpesvirus 6, human"[MeSH Terms] OR "human herpesvirus 6"[All Fields]) OR ("herpesvirus 6, human"[MeSH Terms] OR "human herpesvirus 6"[All Fields] OR "hhv 6"[All Fields]) OR ("herpesvirus 6, human"[MeSH Terms] OR "human herpesvirus 6"[All Fields] OR "herpesvirus 6, human"[All Fields]))	[]	3953	87
nonrheumatic mitral valve disorders	I34	Hepatitis C Virus	HCV	Hepacivirus	inf	0	(nonrheumatic[All Fields] AND ("mitral valve"[MeSH Terms] OR ("mitral"[All Fields] AND "valve"[All Fields]) OR "mitral valve"[All Fields]) AND ("disease"[MeSH Terms] OR "disease"[All Fields] OR "disorders"[All Fields])) AND (("hepacivirus"[MeSH Terms] OR "hepacivirus"[All Fields] OR "hepatitis c virus"[All Fields]) OR HCV[All Fields] OR ("hepacivirus"[MeSH Terms] OR "hepacivirus"[All Fields]))	[]	74691	87
nonrheumatic mitral valve disorders	I34	Hepatitis B Virus	HBV	Hepatitis B virus	inf	0	(nonrheumatic[All Fields] AND ("mitral valve"[MeSH Terms] OR ("mitral"[All Fields] AND "valve"[All Fields]) OR "mitral valve"[All Fields]) AND ("disease"[MeSH Terms] OR "disease"[All Fields] OR "disorders"[All Fields])) AND (("hepatitis b virus"[MeSH Terms] OR "hepatitis b virus"[All Fields]) OR HBV[All Fields] OR ("hepatitis b virus"[MeSH Terms] OR "hepatitis b virus"[All Fields]))	[]	61813	87
nonrheumatic mitral valve disorders	I34	Helicobacter pylori	H. pylori	Helicobacter pylori	inf	0	(nonrheumatic[All Fields] AND ("mitral valve"[MeSH Terms] OR ("mitral"[All Fields] AND "valve"[All Fields]) OR "mitral valve"[All Fields]) AND ("disease"[MeSH Terms] OR "disease"[All Fields] OR "disorders"[All Fields])) AND (("helicobacter pylori"[MeSH Terms] OR ("helicobacter"[All Fields] AND "pylori"[All Fields]) OR "helicobacter pylori"[All Fields]) OR ("helicobacter pylori"[MeSH Terms] OR ("helicobacter"[All Fields] AND "pylori"[All Fields]) OR "helicobacter pylori"[All Fields] OR "h pylori"[All Fields]) OR ("helicobacter pylori"[MeSH Terms] OR ("helicobacter"[All Fields] AND "pylori"[All Fields]) OR "helicobacter pylori"[All Fields]))	[]	45669	87
nonrheumatic mitral valve disorders	I34	Herpes Simplex virus-2	HSV2	Herpesvirus 2, Human	inf	0	(nonrheumatic[All Fields] AND ("mitral valve"[MeSH Terms] OR ("mitral"[All Fields] AND "valve"[All Fields]) OR "mitral valve"[All Fields]) AND ("disease"[MeSH Terms] OR "disease"[All Fields] OR "disorders"[All Fields])) AND (("herpesvirus 2, human"[MeSH Terms] OR "human herpesvirus 2"[All Fields] OR "herpes simplex virus 2"[All Fields]) OR ("herpesvirus 2, human"[MeSH Terms] OR "human herpesvirus 2"[All Fields] OR "hsv2"[All Fields]) OR ("herpesvirus 2, human"[MeSH Terms] OR "human herpesvirus 2"[All Fields] OR "herpesvirus 2, human"[All Fields]))	[]	4982	87
other disorders of arteries and arterioles	I77	Human Polyomavirus JCV	JCV	JC Virus	inf	0	(other[All Fields] AND ("disease"[MeSH Terms] OR "disease"[All Fields] OR "disorders"[All Fields]) AND ("arteries"[MeSH Terms] OR "arteries"[All Fields]) AND ("arterioles"[MeSH Terms] OR "arterioles"[All Fields])) AND (("jc virus"[MeSH Terms] OR ("jc"[All Fields] AND "virus"[All Fields]) OR "jc virus"[All Fields] OR ("human"[All Fields] AND "polyomavirus"[All Fields] AND "jcv"[All Fields]) OR "human polyomavirus jcv"[All Fields]) OR ("J Clin Virol"[Journal] OR "jcv"[All Fields]) OR ("jc virus"[MeSH Terms] OR ("jc"[All Fields] AND "virus"[All Fields]) OR "jc virus"[All Fields]))	[]	7853	400
other disorders of arteries and arterioles	I77	Kaposis Sarcoma-Associated Herpesvirus	KSHV/HHV-8	Herpesvirus 8, Human	inf	0	(other[All Fields] AND ("disease"[MeSH Terms] OR "disease"[All Fields] OR "disorders"[All Fields]) AND ("arteries"[MeSH Terms] OR "arteries"[All Fields]) AND ("arterioles"[MeSH Terms] OR "arterioles"[All Fields])) AND (("herpesvirus 8, human"[MeSH Terms] OR "human herpesvirus 8"[All Fields] OR ("kaposis"[All Fields] AND "sarcoma"[All Fields] AND "associated"[All Fields] AND "herpesvirus"[All Fields]) OR "kaposis sarcoma associated herpesvirus"[All Fields]) OR KSHV/HHV-8[All Fields] OR ("herpesvirus 8, human"[MeSH Terms] OR "human herpesvirus 8"[All Fields] OR "herpesvirus 8, human"[All Fields]))	[]	5547	400
other disorders of arteries and arterioles	I77	Merkel Cell Polyomavirus	MCV	Merkel cell polyomavirus	inf	0	(other[All Fields] AND ("disease"[MeSH Terms] OR "disease"[All Fields] OR "disorders"[All Fields]) AND ("arteries"[MeSH Terms] OR "arteries"[All Fields]) AND ("arterioles"[MeSH Terms] OR "arterioles"[All Fields])) AND (("merkel cell polyomavirus"[MeSH Terms] OR ("merkel"[All Fields] AND "cell"[All Fields] AND "polyomavirus"[All Fields]) OR "merkel cell polyomavirus"[All Fields]) OR MCV[All Fields] OR ("merkel cell polyomavirus"[MeSH Terms] OR ("merkel"[All Fields] AND "cell"[All Fields] AND "polyomavirus"[All Fields]) OR "merkel cell polyomavirus"[All Fields]))	[]	6221	400
chronic rhinitis, nasopharyngitis and pharyngitis	J31	Human Polyomavirus BKV	BKV	bk virus	inf	0	(chronic[All Fields] AND ("rhinitis"[MeSH Terms] OR "rhinitis"[All Fields]) AND ("nasopharyngitis"[MeSH Terms] OR "nasopharyngitis"[All Fields]) AND ("pharyngitis"[MeSH Terms] OR "pharyngitis"[All Fields])) AND (("bk virus"[MeSH Terms] OR ("bk"[All Fields] AND "virus"[All Fields]) OR "bk virus"[All Fields] OR ("human"[All Fields] AND "polyomavirus"[All Fields] AND "bkv"[All Fields]) OR "human polyomavirus bkv"[All Fields]) OR BKV[All Fields] OR ("bk virus"[MeSH Terms] OR ("bk"[All Fields] AND "virus"[All Fields]) OR "bk virus"[All Fields]))	[]	3535	21
vasomotor and allergic rhinitis	J30	Varicella Zoster Virus	VZV	Herpesvirus 3, Human	inf	0	(vasomotor[All Fields] AND ("rhinitis, allergic"[MeSH Terms] OR ("rhinitis"[All Fields] AND "allergic"[All Fields]) OR "allergic rhinitis"[All Fields] OR ("allergic"[All Fields] AND "rhinitis"[All Fields]))) AND (("herpesvirus 3, human"[MeSH Terms] OR "human herpesvirus 3"[All Fields] OR ("varicella"[All Fields] AND "zoster"[All Fields] AND "virus"[All Fields]) OR "varicella zoster virus"[All Fields]) OR ("herpesvirus 3, human"[MeSH Terms] OR "human herpesvirus 3"[All Fields] OR "vzv"[All Fields]) OR ("herpesvirus 3, human"[MeSH Terms] OR "human herpesvirus 3"[All Fields] OR "herpesvirus 3, human"[All Fields]))	[]	11829	624
vasomotor and allergic rhinitis	J30	Toxoplasma gondii	T. gondii	Toxoplasma	inf	0	(vasomotor[All Fields] AND ("rhinitis, allergic"[MeSH Terms] OR ("rhinitis"[All Fields] AND "allergic"[All Fields]) OR "allergic rhinitis"[All Fields] OR ("allergic"[All Fields] AND "rhinitis"[All Fields]))) AND (("toxoplasma"[MeSH Terms] OR "toxoplasma"[All Fields] OR ("toxoplasma"[All Fields] AND "gondii"[All Fields]) OR "toxoplasma gondii"[All Fields]) OR ("Tech Rep Brookhaven Natl Lab"[Journal] AND gondii[All Fields]) OR ("toxoplasma"[MeSH Terms] OR "toxoplasma"[All Fields]))	[]	20358	624
vasomotor and allergic rhinitis	J30	Merkel Cell Polyomavirus	MCV	Merkel cell polyomavirus	inf	0	(vasomotor[All Fields] AND ("rhinitis, allergic"[MeSH Terms] OR ("rhinitis"[All Fields] AND "allergic"[All Fields]) OR "allergic rhinitis"[All Fields] OR ("allergic"[All Fields] AND "rhinitis"[All Fields]))) AND (("merkel cell polyomavirus"[MeSH Terms] OR ("merkel"[All Fields] AND "cell"[All Fields] AND "polyomavirus"[All Fields]) OR "merkel cell polyomavirus"[All Fields]) OR MCV[All Fields] OR ("merkel cell polyomavirus"[MeSH Terms] OR ("merkel"[All Fields] AND "cell"[All Fields] AND "polyomavirus"[All Fields]) OR "merkel cell polyomavirus"[All Fields]))	[]	6221	624
vasomotor and allergic rhinitis	J30	Kaposis Sarcoma-Associated Herpesvirus	KSHV/HHV-8	Herpesvirus 8, Human	inf	0	(vasomotor[All Fields] AND ("rhinitis, allergic"[MeSH Terms] OR ("rhinitis"[All Fields] AND "allergic"[All Fields]) OR "allergic rhinitis"[All Fields] OR ("allergic"[All Fields] AND "rhinitis"[All Fields]))) AND (("herpesvirus 8, human"[MeSH Terms] OR "human herpesvirus 8"[All Fields] OR ("kaposis"[All Fields] AND "sarcoma"[All Fields] AND "associated"[All Fields] AND "herpesvirus"[All Fields]) OR "kaposis sarcoma associated herpesvirus"[All Fields]) OR KSHV/HHV-8[All Fields] OR ("herpesvirus 8, human"[MeSH Terms] OR "human herpesvirus 8"[All Fields] OR "herpesvirus 8, human"[All Fields]))	[]	5547	624
vasomotor and allergic rhinitis	J30	Human Polyomavirus JCV	JCV	JC Virus	inf	0	(vasomotor[All Fields] AND ("rhinitis, allergic"[MeSH Terms] OR ("rhinitis"[All Fields] AND "allergic"[All Fields]) OR "allergic rhinitis"[All Fields] OR ("allergic"[All Fields] AND "rhinitis"[All Fields]))) AND (("jc virus"[MeSH Terms] OR ("jc"[All Fields] AND "virus"[All Fields]) OR "jc virus"[All Fields] OR ("human"[All Fields] AND "polyomavirus"[All Fields] AND "jcv"[All Fields]) OR "human polyomavirus jcv"[All Fields]) OR ("J Clin Virol"[Journal] OR "jcv"[All Fields]) OR ("jc virus"[MeSH Terms] OR ("jc"[All Fields] AND "virus"[All Fields]) OR "jc virus"[All Fields]))	[]	7853	624
vasomotor and allergic rhinitis	J30	Human T-Lymphotropic Virus 1	HTLV-1	Human T-lymphotropic virus 1	inf	0	(vasomotor[All Fields] AND ("rhinitis, allergic"[MeSH Terms] OR ("rhinitis"[All Fields] AND "allergic"[All Fields]) OR "allergic rhinitis"[All Fields] OR ("allergic"[All Fields] AND "rhinitis"[All Fields]))) AND (("human t-lymphotropic virus 1"[MeSH Terms] OR "human t-lymphotropic virus 1"[All Fields] OR "human t lymphotropic virus 1"[All Fields]) OR ("human t-lymphotropic virus 1"[MeSH Terms] OR "human t-lymphotropic virus 1"[All Fields] OR "htlv 1"[All Fields]) OR ("human t-lymphotropic virus 1"[MeSH Terms] OR "human t-lymphotropic virus 1"[All Fields] OR "human t lymphotropic virus 1"[All Fields]))	[]	8153	624
vasomotor and allergic rhinitis	J30	Herpes Simplex virus-2	HSV2	Herpesvirus 2, Human	inf	0	(vasomotor[All Fields] AND ("rhinitis, allergic"[MeSH Terms] OR ("rhinitis"[All Fields] AND "allergic"[All Fields]) OR "allergic rhinitis"[All Fields] OR ("allergic"[All Fields] AND "rhinitis"[All Fields]))) AND (("herpesvirus 2, human"[MeSH Terms] OR "human herpesvirus 2"[All Fields] OR "herpes simplex virus 2"[All Fields]) OR ("herpesvirus 2, human"[MeSH Terms] OR "human herpesvirus 2"[All Fields] OR "hsv2"[All Fields]) OR ("herpesvirus 2, human"[MeSH Terms] OR "human herpesvirus 2"[All Fields] OR "herpesvirus 2, human"[All Fields]))	[]	4982	624
vasomotor and allergic rhinitis	J30	Herpes Simplex virus-1	HSV1	Herpesvirus 1, Human	inf	0	(vasomotor[All Fields] AND ("rhinitis, allergic"[MeSH Terms] OR ("rhinitis"[All Fields] AND "allergic"[All Fields]) OR "allergic rhinitis"[All Fields] OR ("allergic"[All Fields] AND "rhinitis"[All Fields]))) AND (("herpesvirus 1, human"[MeSH Terms] OR "human herpesvirus 1"[All Fields] OR "herpes simplex virus 1"[All Fields]) OR ("herpesvirus 1, human"[MeSH Terms] OR "human herpesvirus 1"[All Fields] OR "hsv1"[All Fields]) OR ("herpesvirus 1, human"[MeSH Terms] OR "human herpesvirus 1"[All Fields] OR "herpesvirus 1, human"[All Fields]))	[]	13166	624
vasomotor and allergic rhinitis	J30	Human Papillomavirus type-18	HPV-18	Human papillomavirus 18	inf	0	(vasomotor[All Fields] AND ("rhinitis, allergic"[MeSH Terms] OR ("rhinitis"[All Fields] AND "allergic"[All Fields]) OR "allergic rhinitis"[All Fields] OR ("allergic"[All Fields] AND "rhinitis"[All Fields]))) AND (("human papillomavirus 18"[MeSH Terms] OR "human papillomavirus 18"[All Fields] OR "human papillomavirus type 18"[All Fields]) OR ("human papillomavirus 18"[MeSH Terms] OR "human papillomavirus 18"[All Fields] OR "hpv 18"[All Fields]) OR ("human papillomavirus 18"[MeSH Terms] OR "human papillomavirus 18"[All Fields]))	[]	4299	624
vasomotor and allergic rhinitis	J30	Human Papillomavirus type-16	HPV-16	Human papillomavirus 16	inf	0	(vasomotor[All Fields] AND ("rhinitis, allergic"[MeSH Terms] OR ("rhinitis"[All Fields] AND "allergic"[All Fields]) OR "allergic rhinitis"[All Fields] OR ("allergic"[All Fields] AND "rhinitis"[All Fields]))) AND (("human papillomavirus 16"[MeSH Terms] OR "human papillomavirus 16"[All Fields] OR "human papillomavirus type 16"[All Fields]) OR ("human papillomavirus 16"[MeSH Terms] OR "human papillomavirus 16"[All Fields] OR "hpv 16"[All Fields]) OR ("human papillomavirus 16"[MeSH Terms] OR "human papillomavirus 16"[All Fields]))	[]	13046	624
vasomotor and allergic rhinitis	J30	Human Immunodeficiency Virus	HIV	HIV	inf	0	(vasomotor[All Fields] AND ("rhinitis, allergic"[MeSH Terms] OR ("rhinitis"[All Fields] AND "allergic"[All Fields]) OR "allergic rhinitis"[All Fields] OR ("allergic"[All Fields] AND "rhinitis"[All Fields]))) AND (("hiv"[MeSH Terms] OR "hiv"[All Fields] OR ("human"[All Fields] AND "immunodeficiency"[All Fields] AND "virus"[All Fields]) OR "human immunodeficiency virus"[All Fields]) OR ("hiv"[MeSH Terms] OR "hiv"[All Fields]) OR ("hiv"[MeSH Terms] OR "hiv"[All Fields]))	[]	379291	624
vasomotor and allergic rhinitis	J30	Human Herpesvirus-7	HHV-7	Herpesvirus 7, Human	inf	0	(vasomotor[All Fields] AND ("rhinitis, allergic"[MeSH Terms] OR ("rhinitis"[All Fields] AND "allergic"[All Fields]) OR "allergic rhinitis"[All Fields] OR ("allergic"[All Fields] AND "rhinitis"[All Fields]))) AND (("herpesvirus 7, human"[MeSH Terms] OR "human herpesvirus 7"[All Fields]) OR ("herpesvirus 7, human"[MeSH Terms] OR "human herpesvirus 7"[All Fields] OR "hhv 7"[All Fields]) OR ("herpesvirus 7, human"[MeSH Terms] OR "human herpesvirus 7"[All Fields] OR "herpesvirus 7, human"[All Fields]))	[]	874	624
vasomotor and allergic rhinitis	J30	Human Herpesvirus-6	HHV-6	Herpesvirus 6, Human	inf	0	(vasomotor[All Fields] AND ("rhinitis, allergic"[MeSH Terms] OR ("rhinitis"[All Fields] AND "allergic"[All Fields]) OR "allergic rhinitis"[All Fields] OR ("allergic"[All Fields] AND "rhinitis"[All Fields]))) AND (("herpesvirus 6, human"[MeSH Terms] OR "human herpesvirus 6"[All Fields]) OR ("herpesvirus 6, human"[MeSH Terms] OR "human herpesvirus 6"[All Fields] OR "hhv 6"[All Fields]) OR ("herpesvirus 6, human"[MeSH Terms] OR "human herpesvirus 6"[All Fields] OR "herpesvirus 6, human"[All Fields]))	[]	3953	624
vasomotor and allergic rhinitis	J30	Hepatitis C Virus	HCV	Hepacivirus	inf	0	(vasomotor[All Fields] AND ("rhinitis, allergic"[MeSH Terms] OR ("rhinitis"[All Fields] AND "allergic"[All Fields]) OR "allergic rhinitis"[All Fields] OR ("allergic"[All Fields] AND "rhinitis"[All Fields]))) AND (("hepacivirus"[MeSH Terms] OR "hepacivirus"[All Fields] OR "hepatitis c virus"[All Fields]) OR HCV[All Fields] OR ("hepacivirus"[MeSH Terms] OR "hepacivirus"[All Fields]))	[]	74691	624
vasomotor and allergic rhinitis	J30	Hepatitis B Virus	HBV	Hepatitis B virus	inf	0	(vasomotor[All Fields] AND ("rhinitis, allergic"[MeSH Terms] OR ("rhinitis"[All Fields] AND "allergic"[All Fields]) OR "allergic rhinitis"[All Fields] OR ("allergic"[All Fields] AND "rhinitis"[All Fields]))) AND (("hepatitis b virus"[MeSH Terms] OR "hepatitis b virus"[All Fields]) OR HBV[All Fields] OR ("hepatitis b virus"[MeSH Terms] OR "hepatitis b virus"[All Fields]))	[]	61813	624
vasomotor and allergic rhinitis	J30	Helicobacter pylori	H. pylori	Helicobacter pylori	inf	0	(vasomotor[All Fields] AND ("rhinitis, allergic"[MeSH Terms] OR ("rhinitis"[All Fields] AND "allergic"[All Fields]) OR "allergic rhinitis"[All Fields] OR ("allergic"[All Fields] AND "rhinitis"[All Fields]))) AND (("helicobacter pylori"[MeSH Terms] OR ("helicobacter"[All Fields] AND "pylori"[All Fields]) OR "helicobacter pylori"[All Fields]) OR ("helicobacter pylori"[MeSH Terms] OR ("helicobacter"[All Fields] AND "pylori"[All Fields]) OR "helicobacter pylori"[All Fields] OR "h pylori"[All Fields]) OR ("helicobacter pylori"[MeSH Terms] OR ("helicobacter"[All Fields] AND "pylori"[All Fields]) OR "helicobacter pylori"[All Fields]))	[]	45669	624
chronic rhinitis, nasopharyngitis and pharyngitis	J31	Chlamydia trachomatis	C. trachomatis	Chlamydia trachomatis	inf	0	(chronic[All Fields] AND ("rhinitis"[MeSH Terms] OR "rhinitis"[All Fields]) AND ("nasopharyngitis"[MeSH Terms] OR "nasopharyngitis"[All Fields]) AND ("pharyngitis"[MeSH Terms] OR "pharyngitis"[All Fields])) AND (("chlamydia trachomatis"[MeSH Terms] OR ("chlamydia"[All Fields] AND "trachomatis"[All Fields]) OR "chlamydia trachomatis"[All Fields]) OR ("chlamydia trachomatis"[MeSH Terms] OR ("chlamydia"[All Fields] AND "trachomatis"[All Fields]) OR "chlamydia trachomatis"[All Fields] OR "c trachomatis"[All Fields]) OR ("chlamydia trachomatis"[MeSH Terms] OR ("chlamydia"[All Fields] AND "trachomatis"[All Fields]) OR "chlamydia trachomatis"[All Fields]))	[]	16181	21
chronic rhinitis, nasopharyngitis and pharyngitis	J31	Human Cytomegalovirus	CMV	Cytomegalovirus	inf	0	(chronic[All Fields] AND ("rhinitis"[MeSH Terms] OR "rhinitis"[All Fields]) AND ("nasopharyngitis"[MeSH Terms] OR "nasopharyngitis"[All Fields]) AND ("pharyngitis"[MeSH Terms] OR "pharyngitis"[All Fields])) AND (("cytomegalovirus"[MeSH Terms] OR "cytomegalovirus"[All Fields] OR ("human"[All Fields] AND "cytomegalovirus"[All Fields]) OR "human cytomegalovirus"[All Fields]) OR CMV[All Fields] OR ("cytomegalovirus"[MeSH Terms] OR "cytomegalovirus"[All Fields]))	[]	56819	21
chronic rhinitis, nasopharyngitis and pharyngitis	J31	Epstein-Barr Virus	EBV	Herpesvirus 4, Human	inf	0	(chronic[All Fields] AND ("rhinitis"[MeSH Terms] OR "rhinitis"[All Fields]) AND ("nasopharyngitis"[MeSH Terms] OR "nasopharyngitis"[All Fields]) AND ("pharyngitis"[MeSH Terms] OR "pharyngitis"[All Fields])) AND (("herpesvirus 4, human"[MeSH Terms] OR "human herpesvirus 4"[All Fields] OR ("epstein"[All Fields] AND "barr"[All Fields] AND "virus"[All Fields]) OR "epstein barr virus"[All Fields]) OR ("herpesvirus 4, human"[MeSH Terms] OR "human herpesvirus 4"[All Fields] OR "ebv"[All Fields]) OR ("herpesvirus 4, human"[MeSH Terms] OR "human herpesvirus 4"[All Fields] OR "herpesvirus 4, human"[All Fields]))	[]	43106	21
chronic rhinitis, nasopharyngitis and pharyngitis	J31	Helicobacter pylori	H. pylori	Helicobacter pylori	inf	0	(chronic[All Fields] AND ("rhinitis"[MeSH Terms] OR "rhinitis"[All Fields]) AND ("nasopharyngitis"[MeSH Terms] OR "nasopharyngitis"[All Fields]) AND ("pharyngitis"[MeSH Terms] OR "pharyngitis"[All Fields])) AND (("helicobacter pylori"[MeSH Terms] OR ("helicobacter"[All Fields] AND "pylori"[All Fields]) OR "helicobacter pylori"[All Fields]) OR ("helicobacter pylori"[MeSH Terms] OR ("helicobacter"[All Fields] AND "pylori"[All Fields]) OR "helicobacter pylori"[All Fields] OR "h pylori"[All Fields]) OR ("helicobacter pylori"[MeSH Terms] OR ("helicobacter"[All Fields] AND "pylori"[All Fields]) OR "helicobacter pylori"[All Fields]))	[]	45669	21
chronic sinusitis	J32	Kaposis Sarcoma-Associated Herpesvirus	KSHV/HHV-8	Herpesvirus 8, Human	inf	0	(chronic[All Fields] AND ("sinusitis"[MeSH Terms] OR "sinusitis"[All Fields])) AND (("herpesvirus 8, human"[MeSH Terms] OR "human herpesvirus 8"[All Fields] OR ("kaposis"[All Fields] AND "sarcoma"[All Fields] AND "associated"[All Fields] AND "herpesvirus"[All Fields]) OR "kaposis sarcoma associated herpesvirus"[All Fields]) OR KSHV/HHV-8[All Fields] OR ("herpesvirus 8, human"[MeSH Terms] OR "human herpesvirus 8"[All Fields] OR "herpesvirus 8, human"[All Fields]))	[]	5547	11988
chronic sinusitis	J32	Human Herpesvirus-7	HHV-7	Herpesvirus 7, Human	inf	0	(chronic[All Fields] AND ("sinusitis"[MeSH Terms] OR "sinusitis"[All Fields])) AND (("herpesvirus 7, human"[MeSH Terms] OR "human herpesvirus 7"[All Fields]) OR ("herpesvirus 7, human"[MeSH Terms] OR "human herpesvirus 7"[All Fields] OR "hhv 7"[All Fields]) OR ("herpesvirus 7, human"[MeSH Terms] OR "human herpesvirus 7"[All Fields] OR "herpesvirus 7, human"[All Fields]))	[]	874	11988
chronic sinusitis	J32	Human Polyomavirus BKV	BKV	bk virus	inf	0	(chronic[All Fields] AND ("sinusitis"[MeSH Terms] OR "sinusitis"[All Fields])) AND (("bk virus"[MeSH Terms] OR ("bk"[All Fields] AND "virus"[All Fields]) OR "bk virus"[All Fields] OR ("human"[All Fields] AND "polyomavirus"[All Fields] AND "bkv"[All Fields]) OR "human polyomavirus bkv"[All Fields]) OR BKV[All Fields] OR ("bk virus"[MeSH Terms] OR ("bk"[All Fields] AND "virus"[All Fields]) OR "bk virus"[All Fields]))	[]	3535	11988
chronic rhinitis, nasopharyngitis and pharyngitis	J31	Varicella Zoster Virus	VZV	Herpesvirus 3, Human	inf	0	(chronic[All Fields] AND ("rhinitis"[MeSH Terms] OR "rhinitis"[All Fields]) AND ("nasopharyngitis"[MeSH Terms] OR "nasopharyngitis"[All Fields]) AND ("pharyngitis"[MeSH Terms] OR "pharyngitis"[All Fields])) AND (("herpesvirus 3, human"[MeSH Terms] OR "human herpesvirus 3"[All Fields] OR ("varicella"[All Fields] AND "zoster"[All Fields] AND "virus"[All Fields]) OR "varicella zoster virus"[All Fields]) OR ("herpesvirus 3, human"[MeSH Terms] OR "human herpesvirus 3"[All Fields] OR "vzv"[All Fields]) OR ("herpesvirus 3, human"[MeSH Terms] OR "human herpesvirus 3"[All Fields] OR "herpesvirus 3, human"[All Fields]))	[]	11829	21
chronic rhinitis, nasopharyngitis and pharyngitis	J31	Toxoplasma gondii	T. gondii	Toxoplasma	inf	0	(chronic[All Fields] AND ("rhinitis"[MeSH Terms] OR "rhinitis"[All Fields]) AND ("nasopharyngitis"[MeSH Terms] OR "nasopharyngitis"[All Fields]) AND ("pharyngitis"[MeSH Terms] OR "pharyngitis"[All Fields])) AND (("toxoplasma"[MeSH Terms] OR "toxoplasma"[All Fields] OR ("toxoplasma"[All Fields] AND "gondii"[All Fields]) OR "toxoplasma gondii"[All Fields]) OR ("Tech Rep Brookhaven Natl Lab"[Journal] AND gondii[All Fields]) OR ("toxoplasma"[MeSH Terms] OR "toxoplasma"[All Fields]))	[]	20358	21
chronic rhinitis, nasopharyngitis and pharyngitis	J31	Merkel Cell Polyomavirus	MCV	Merkel cell polyomavirus	inf	0	(chronic[All Fields] AND ("rhinitis"[MeSH Terms] OR "rhinitis"[All Fields]) AND ("nasopharyngitis"[MeSH Terms] OR "nasopharyngitis"[All Fields]) AND ("pharyngitis"[MeSH Terms] OR "pharyngitis"[All Fields])) AND (("merkel cell polyomavirus"[MeSH Terms] OR ("merkel"[All Fields] AND "cell"[All Fields] AND "polyomavirus"[All Fields]) OR "merkel cell polyomavirus"[All Fields]) OR MCV[All Fields] OR ("merkel cell polyomavirus"[MeSH Terms] OR ("merkel"[All Fields] AND "cell"[All Fields] AND "polyomavirus"[All Fields]) OR "merkel cell polyomavirus"[All Fields]))	[]	6221	21
chronic rhinitis, nasopharyngitis and pharyngitis	J31	Kaposis Sarcoma-Associated Herpesvirus	KSHV/HHV-8	Herpesvirus 8, Human	inf	0	(chronic[All Fields] AND ("rhinitis"[MeSH Terms] OR "rhinitis"[All Fields]) AND ("nasopharyngitis"[MeSH Terms] OR "nasopharyngitis"[All Fields]) AND ("pharyngitis"[MeSH Terms] OR "pharyngitis"[All Fields])) AND (("herpesvirus 8, human"[MeSH Terms] OR "human herpesvirus 8"[All Fields] OR ("kaposis"[All Fields] AND "sarcoma"[All Fields] AND "associated"[All Fields] AND "herpesvirus"[All Fields]) OR "kaposis sarcoma associated herpesvirus"[All Fields]) OR KSHV/HHV-8[All Fields] OR ("herpesvirus 8, human"[MeSH Terms] OR "human herpesvirus 8"[All Fields] OR "herpesvirus 8, human"[All Fields]))	[]	5547	21
chronic rhinitis, nasopharyngitis and pharyngitis	J31	Human Polyomavirus JCV	JCV	JC Virus	inf	0	(chronic[All Fields] AND ("rhinitis"[MeSH Terms] OR "rhinitis"[All Fields]) AND ("nasopharyngitis"[MeSH Terms] OR "nasopharyngitis"[All Fields]) AND ("pharyngitis"[MeSH Terms] OR "pharyngitis"[All Fields])) AND (("jc virus"[MeSH Terms] OR ("jc"[All Fields] AND "virus"[All Fields]) OR "jc virus"[All Fields] OR ("human"[All Fields] AND "polyomavirus"[All Fields] AND "jcv"[All Fields]) OR "human polyomavirus jcv"[All Fields]) OR ("J Clin Virol"[Journal] OR "jcv"[All Fields]) OR ("jc virus"[MeSH Terms] OR ("jc"[All Fields] AND "virus"[All Fields]) OR "jc virus"[All Fields]))	[]	7853	21
vasomotor and allergic rhinitis	J30	Epstein-Barr Virus	EBV	Herpesvirus 4, Human	inf	0	(vasomotor[All Fields] AND ("rhinitis, allergic"[MeSH Terms] OR ("rhinitis"[All Fields] AND "allergic"[All Fields]) OR "allergic rhinitis"[All Fields] OR ("allergic"[All Fields] AND "rhinitis"[All Fields]))) AND (("herpesvirus 4, human"[MeSH Terms] OR "human herpesvirus 4"[All Fields] OR ("epstein"[All Fields] AND "barr"[All Fields] AND "virus"[All Fields]) OR "epstein barr virus"[All Fields]) OR ("herpesvirus 4, human"[MeSH Terms] OR "human herpesvirus 4"[All Fields] OR "ebv"[All Fields]) OR ("herpesvirus 4, human"[MeSH Terms] OR "human herpesvirus 4"[All Fields] OR "herpesvirus 4, human"[All Fields]))	[]	43106	624
chronic rhinitis, nasopharyngitis and pharyngitis	J31	Human T-Lymphotropic Virus 1	HTLV-1	Human T-lymphotropic virus 1	inf	0	(chronic[All Fields] AND ("rhinitis"[MeSH Terms] OR "rhinitis"[All Fields]) AND ("nasopharyngitis"[MeSH Terms] OR "nasopharyngitis"[All Fields]) AND ("pharyngitis"[MeSH Terms] OR "pharyngitis"[All Fields])) AND (("human t-lymphotropic virus 1"[MeSH Terms] OR "human t-lymphotropic virus 1"[All Fields] OR "human t lymphotropic virus 1"[All Fields]) OR ("human t-lymphotropic virus 1"[MeSH Terms] OR "human t-lymphotropic virus 1"[All Fields] OR "htlv 1"[All Fields]) OR ("human t-lymphotropic virus 1"[MeSH Terms] OR "human t-lymphotropic virus 1"[All Fields] OR "human t lymphotropic virus 1"[All Fields]))	[]	8153	21
chronic rhinitis, nasopharyngitis and pharyngitis	J31	Herpes Simplex virus-1	HSV1	Herpesvirus 1, Human	inf	0	(chronic[All Fields] AND ("rhinitis"[MeSH Terms] OR "rhinitis"[All Fields]) AND ("nasopharyngitis"[MeSH Terms] OR "nasopharyngitis"[All Fields]) AND ("pharyngitis"[MeSH Terms] OR "pharyngitis"[All Fields])) AND (("herpesvirus 1, human"[MeSH Terms] OR "human herpesvirus 1"[All Fields] OR "herpes simplex virus 1"[All Fields]) OR ("herpesvirus 1, human"[MeSH Terms] OR "human herpesvirus 1"[All Fields] OR "hsv1"[All Fields]) OR ("herpesvirus 1, human"[MeSH Terms] OR "human herpesvirus 1"[All Fields] OR "herpesvirus 1, human"[All Fields]))	[]	13166	21
chronic rhinitis, nasopharyngitis and pharyngitis	J31	Human Papillomavirus type-18	HPV-18	Human papillomavirus 18	inf	0	(chronic[All Fields] AND ("rhinitis"[MeSH Terms] OR "rhinitis"[All Fields]) AND ("nasopharyngitis"[MeSH Terms] OR "nasopharyngitis"[All Fields]) AND ("pharyngitis"[MeSH Terms] OR "pharyngitis"[All Fields])) AND (("human papillomavirus 18"[MeSH Terms] OR "human papillomavirus 18"[All Fields] OR "human papillomavirus type 18"[All Fields]) OR ("human papillomavirus 18"[MeSH Terms] OR "human papillomavirus 18"[All Fields] OR "hpv 18"[All Fields]) OR ("human papillomavirus 18"[MeSH Terms] OR "human papillomavirus 18"[All Fields]))	[]	4299	21
chronic rhinitis, nasopharyngitis and pharyngitis	J31	Human Papillomavirus type-16	HPV-16	Human papillomavirus 16	inf	0	(chronic[All Fields] AND ("rhinitis"[MeSH Terms] OR "rhinitis"[All Fields]) AND ("nasopharyngitis"[MeSH Terms] OR "nasopharyngitis"[All Fields]) AND ("pharyngitis"[MeSH Terms] OR "pharyngitis"[All Fields])) AND (("human papillomavirus 16"[MeSH Terms] OR "human papillomavirus 16"[All Fields] OR "human papillomavirus type 16"[All Fields]) OR ("human papillomavirus 16"[MeSH Terms] OR "human papillomavirus 16"[All Fields] OR "hpv 16"[All Fields]) OR ("human papillomavirus 16"[MeSH Terms] OR "human papillomavirus 16"[All Fields]))	[]	13046	21
chronic rhinitis, nasopharyngitis and pharyngitis	J31	Human Immunodeficiency Virus	HIV	HIV	inf	0	(chronic[All Fields] AND ("rhinitis"[MeSH Terms] OR "rhinitis"[All Fields]) AND ("nasopharyngitis"[MeSH Terms] OR "nasopharyngitis"[All Fields]) AND ("pharyngitis"[MeSH Terms] OR "pharyngitis"[All Fields])) AND (("hiv"[MeSH Terms] OR "hiv"[All Fields] OR ("human"[All Fields] AND "immunodeficiency"[All Fields] AND "virus"[All Fields]) OR "human immunodeficiency virus"[All Fields]) OR ("hiv"[MeSH Terms] OR "hiv"[All Fields]) OR ("hiv"[MeSH Terms] OR "hiv"[All Fields]))	[]	379291	21
chronic rhinitis, nasopharyngitis and pharyngitis	J31	Human Herpesvirus-7	HHV-7	Herpesvirus 7, Human	inf	0	(chronic[All Fields] AND ("rhinitis"[MeSH Terms] OR "rhinitis"[All Fields]) AND ("nasopharyngitis"[MeSH Terms] OR "nasopharyngitis"[All Fields]) AND ("pharyngitis"[MeSH Terms] OR "pharyngitis"[All Fields])) AND (("herpesvirus 7, human"[MeSH Terms] OR "human herpesvirus 7"[All Fields]) OR ("herpesvirus 7, human"[MeSH Terms] OR "human herpesvirus 7"[All Fields] OR "hhv 7"[All Fields]) OR ("herpesvirus 7, human"[MeSH Terms] OR "human herpesvirus 7"[All Fields] OR "herpesvirus 7, human"[All Fields]))	[]	874	21
chronic rhinitis, nasopharyngitis and pharyngitis	J31	Human Herpesvirus-6	HHV-6	Herpesvirus 6, Human	inf	0	(chronic[All Fields] AND ("rhinitis"[MeSH Terms] OR "rhinitis"[All Fields]) AND ("nasopharyngitis"[MeSH Terms] OR "nasopharyngitis"[All Fields]) AND ("pharyngitis"[MeSH Terms] OR "pharyngitis"[All Fields])) AND (("herpesvirus 6, human"[MeSH Terms] OR "human herpesvirus 6"[All Fields]) OR ("herpesvirus 6, human"[MeSH Terms] OR "human herpesvirus 6"[All Fields] OR "hhv 6"[All Fields]) OR ("herpesvirus 6, human"[MeSH Terms] OR "human herpesvirus 6"[All Fields] OR "herpesvirus 6, human"[All Fields]))	[]	3953	21
chronic rhinitis, nasopharyngitis and pharyngitis	J31	Hepatitis C Virus	HCV	Hepacivirus	inf	0	(chronic[All Fields] AND ("rhinitis"[MeSH Terms] OR "rhinitis"[All Fields]) AND ("nasopharyngitis"[MeSH Terms] OR "nasopharyngitis"[All Fields]) AND ("pharyngitis"[MeSH Terms] OR "pharyngitis"[All Fields])) AND (("hepacivirus"[MeSH Terms] OR "hepacivirus"[All Fields] OR "hepatitis c virus"[All Fields]) OR HCV[All Fields] OR ("hepacivirus"[MeSH Terms] OR "hepacivirus"[All Fields]))	[]	74691	21
chronic rhinitis, nasopharyngitis and pharyngitis	J31	Hepatitis B Virus	HBV	Hepatitis B virus	inf	0	(chronic[All Fields] AND ("rhinitis"[MeSH Terms] OR "rhinitis"[All Fields]) AND ("nasopharyngitis"[MeSH Terms] OR "nasopharyngitis"[All Fields]) AND ("pharyngitis"[MeSH Terms] OR "pharyngitis"[All Fields])) AND (("hepatitis b virus"[MeSH Terms] OR "hepatitis b virus"[All Fields]) OR HBV[All Fields] OR ("hepatitis b virus"[MeSH Terms] OR "hepatitis b virus"[All Fields]))	[]	61813	21
chronic rhinitis, nasopharyngitis and pharyngitis	J31	Herpes Simplex virus-2	HSV2	Herpesvirus 2, Human	inf	0	(chronic[All Fields] AND ("rhinitis"[MeSH Terms] OR "rhinitis"[All Fields]) AND ("nasopharyngitis"[MeSH Terms] OR "nasopharyngitis"[All Fields]) AND ("pharyngitis"[MeSH Terms] OR "pharyngitis"[All Fields])) AND (("herpesvirus 2, human"[MeSH Terms] OR "human herpesvirus 2"[All Fields] OR "herpes simplex virus 2"[All Fields]) OR ("herpesvirus 2, human"[MeSH Terms] OR "human herpesvirus 2"[All Fields] OR "hsv2"[All Fields]) OR ("herpesvirus 2, human"[MeSH Terms] OR "human herpesvirus 2"[All Fields] OR "herpesvirus 2, human"[All Fields]))	[]	4982	21
vasomotor and allergic rhinitis	J30	Human Cytomegalovirus	CMV	Cytomegalovirus	inf	0	(vasomotor[All Fields] AND ("rhinitis, allergic"[MeSH Terms] OR ("rhinitis"[All Fields] AND "allergic"[All Fields]) OR "allergic rhinitis"[All Fields] OR ("allergic"[All Fields] AND "rhinitis"[All Fields]))) AND (("cytomegalovirus"[MeSH Terms] OR "cytomegalovirus"[All Fields] OR ("human"[All Fields] AND "cytomegalovirus"[All Fields]) OR "human cytomegalovirus"[All Fields]) OR CMV[All Fields] OR ("cytomegalovirus"[MeSH Terms] OR "cytomegalovirus"[All Fields]))	[]	56819	624
vasomotor and allergic rhinitis	J30	Chlamydia trachomatis	C. trachomatis	Chlamydia trachomatis	inf	0	(vasomotor[All Fields] AND ("rhinitis, allergic"[MeSH Terms] OR ("rhinitis"[All Fields] AND "allergic"[All Fields]) OR "allergic rhinitis"[All Fields] OR ("allergic"[All Fields] AND "rhinitis"[All Fields]))) AND (("chlamydia trachomatis"[MeSH Terms] OR ("chlamydia"[All Fields] AND "trachomatis"[All Fields]) OR "chlamydia trachomatis"[All Fields]) OR ("chlamydia trachomatis"[MeSH Terms] OR ("chlamydia"[All Fields] AND "trachomatis"[All Fields]) OR "chlamydia trachomatis"[All Fields] OR "c trachomatis"[All Fields]) OR ("chlamydia trachomatis"[MeSH Terms] OR ("chlamydia"[All Fields] AND "trachomatis"[All Fields]) OR "chlamydia trachomatis"[All Fields]))	[]	16181	624
vasomotor and allergic rhinitis	J30	Human Polyomavirus BKV	BKV	bk virus	inf	0	(vasomotor[All Fields] AND ("rhinitis, allergic"[MeSH Terms] OR ("rhinitis"[All Fields] AND "allergic"[All Fields]) OR "allergic rhinitis"[All Fields] OR ("allergic"[All Fields] AND "rhinitis"[All Fields]))) AND (("bk virus"[MeSH Terms] OR ("bk"[All Fields] AND "virus"[All Fields]) OR "bk virus"[All Fields] OR ("human"[All Fields] AND "polyomavirus"[All Fields] AND "bkv"[All Fields]) OR "human polyomavirus bkv"[All Fields]) OR BKV[All Fields] OR ("bk virus"[MeSH Terms] OR ("bk"[All Fields] AND "virus"[All Fields]) OR "bk virus"[All Fields]))	[]	3535	624
acute bronchitis	J20	Human Papillomavirus type-18	HPV-18	Human papillomavirus 18	inf	0	(acute[All Fields] AND ("bronchitis"[MeSH Terms] OR "bronchitis"[All Fields])) AND (("human papillomavirus 18"[MeSH Terms] OR "human papillomavirus 18"[All Fields] OR "human papillomavirus type 18"[All Fields]) OR ("human papillomavirus 18"[MeSH Terms] OR "human papillomavirus 18"[All Fields] OR "hpv 18"[All Fields]) OR ("human papillomavirus 18"[MeSH Terms] OR "human papillomavirus 18"[All Fields]))	[]	4299	7475
acute bronchitis	J20	Human Papillomavirus type-16	HPV-16	Human papillomavirus 16	inf	0	(acute[All Fields] AND ("bronchitis"[MeSH Terms] OR "bronchitis"[All Fields])) AND (("human papillomavirus 16"[MeSH Terms] OR "human papillomavirus 16"[All Fields] OR "human papillomavirus type 16"[All Fields]) OR ("human papillomavirus 16"[MeSH Terms] OR "human papillomavirus 16"[All Fields] OR "hpv 16"[All Fields]) OR ("human papillomavirus 16"[MeSH Terms] OR "human papillomavirus 16"[All Fields]))	[]	13046	7475
acute bronchitis	J20	Human Polyomavirus BKV	BKV	bk virus	inf	0	(acute[All Fields] AND ("bronchitis"[MeSH Terms] OR "bronchitis"[All Fields])) AND (("bk virus"[MeSH Terms] OR ("bk"[All Fields] AND "virus"[All Fields]) OR "bk virus"[All Fields] OR ("human"[All Fields] AND "polyomavirus"[All Fields] AND "bkv"[All Fields]) OR "human polyomavirus bkv"[All Fields]) OR BKV[All Fields] OR ("bk virus"[MeSH Terms] OR ("bk"[All Fields] AND "virus"[All Fields]) OR "bk virus"[All Fields]))	[]	3535	7475
pneumonia, organism unspecified	J18	Varicella Zoster Virus	VZV	Herpesvirus 3, Human	inf	0	(("pneumonia"[MeSH Terms] OR "pneumonia"[All Fields]) AND organism[All Fields] AND unspecified[All Fields]) AND (("herpesvirus 3, human"[MeSH Terms] OR "human herpesvirus 3"[All Fields] OR ("varicella"[All Fields] AND "zoster"[All Fields] AND "virus"[All Fields]) OR "varicella zoster virus"[All Fields]) OR ("herpesvirus 3, human"[MeSH Terms] OR "human herpesvirus 3"[All Fields] OR "vzv"[All Fields]) OR ("herpesvirus 3, human"[MeSH Terms] OR "human herpesvirus 3"[All Fields] OR "herpesvirus 3, human"[All Fields]))	[]	11829	14
pneumonia, organism unspecified	J18	Toxoplasma gondii	T. gondii	Toxoplasma	inf	0	(("pneumonia"[MeSH Terms] OR "pneumonia"[All Fields]) AND organism[All Fields] AND unspecified[All Fields]) AND (("toxoplasma"[MeSH Terms] OR "toxoplasma"[All Fields] OR ("toxoplasma"[All Fields] AND "gondii"[All Fields]) OR "toxoplasma gondii"[All Fields]) OR ("Tech Rep Brookhaven Natl Lab"[Journal] AND gondii[All Fields]) OR ("toxoplasma"[MeSH Terms] OR "toxoplasma"[All Fields]))	[]	20358	14
pneumonia, organism unspecified	J18	Merkel Cell Polyomavirus	MCV	Merkel cell polyomavirus	inf	0	(("pneumonia"[MeSH Terms] OR "pneumonia"[All Fields]) AND organism[All Fields] AND unspecified[All Fields]) AND (("merkel cell polyomavirus"[MeSH Terms] OR ("merkel"[All Fields] AND "cell"[All Fields] AND "polyomavirus"[All Fields]) OR "merkel cell polyomavirus"[All Fields]) OR MCV[All Fields] OR ("merkel cell polyomavirus"[MeSH Terms] OR ("merkel"[All Fields] AND "cell"[All Fields] AND "polyomavirus"[All Fields]) OR "merkel cell polyomavirus"[All Fields]))	[]	6221	14
pneumonia, organism unspecified	J18	Kaposis Sarcoma-Associated Herpesvirus	KSHV/HHV-8	Herpesvirus 8, Human	inf	0	(("pneumonia"[MeSH Terms] OR "pneumonia"[All Fields]) AND organism[All Fields] AND unspecified[All Fields]) AND (("herpesvirus 8, human"[MeSH Terms] OR "human herpesvirus 8"[All Fields] OR ("kaposis"[All Fields] AND "sarcoma"[All Fields] AND "associated"[All Fields] AND "herpesvirus"[All Fields]) OR "kaposis sarcoma associated herpesvirus"[All Fields]) OR KSHV/HHV-8[All Fields] OR ("herpesvirus 8, human"[MeSH Terms] OR "human herpesvirus 8"[All Fields] OR "herpesvirus 8, human"[All Fields]))	[]	5547	14
pneumonia, organism unspecified	J18	Human Polyomavirus JCV	JCV	JC Virus	inf	0	(("pneumonia"[MeSH Terms] OR "pneumonia"[All Fields]) AND organism[All Fields] AND unspecified[All Fields]) AND (("jc virus"[MeSH Terms] OR ("jc"[All Fields] AND "virus"[All Fields]) OR "jc virus"[All Fields] OR ("human"[All Fields] AND "polyomavirus"[All Fields] AND "jcv"[All Fields]) OR "human polyomavirus jcv"[All Fields]) OR ("J Clin Virol"[Journal] OR "jcv"[All Fields]) OR ("jc virus"[MeSH Terms] OR ("jc"[All Fields] AND "virus"[All Fields]) OR "jc virus"[All Fields]))	[]	7853	14
acute bronchitis	J20	Kaposis Sarcoma-Associated Herpesvirus	KSHV/HHV-8	Herpesvirus 8, Human	inf	0	(acute[All Fields] AND ("bronchitis"[MeSH Terms] OR "bronchitis"[All Fields])) AND (("herpesvirus 8, human"[MeSH Terms] OR "human herpesvirus 8"[All Fields] OR ("kaposis"[All Fields] AND "sarcoma"[All Fields] AND "associated"[All Fields] AND "herpesvirus"[All Fields]) OR "kaposis sarcoma associated herpesvirus"[All Fields]) OR KSHV/HHV-8[All Fields] OR ("herpesvirus 8, human"[MeSH Terms] OR "human herpesvirus 8"[All Fields] OR "herpesvirus 8, human"[All Fields]))	[]	5547	7475
pneumonia, organism unspecified	J18	Human T-Lymphotropic Virus 1	HTLV-1	Human T-lymphotropic virus 1	inf	0	(("pneumonia"[MeSH Terms] OR "pneumonia"[All Fields]) AND organism[All Fields] AND unspecified[All Fields]) AND (("human t-lymphotropic virus 1"[MeSH Terms] OR "human t-lymphotropic virus 1"[All Fields] OR "human t lymphotropic virus 1"[All Fields]) OR ("human t-lymphotropic virus 1"[MeSH Terms] OR "human t-lymphotropic virus 1"[All Fields] OR "htlv 1"[All Fields]) OR ("human t-lymphotropic virus 1"[MeSH Terms] OR "human t-lymphotropic virus 1"[All Fields] OR "human t lymphotropic virus 1"[All Fields]))	[]	8153	14
pneumonia, organism unspecified	J18	Herpes Simplex virus-1	HSV1	Herpesvirus 1, Human	inf	0	(("pneumonia"[MeSH Terms] OR "pneumonia"[All Fields]) AND organism[All Fields] AND unspecified[All Fields]) AND (("herpesvirus 1, human"[MeSH Terms] OR "human herpesvirus 1"[All Fields] OR "herpes simplex virus 1"[All Fields]) OR ("herpesvirus 1, human"[MeSH Terms] OR "human herpesvirus 1"[All Fields] OR "hsv1"[All Fields]) OR ("herpesvirus 1, human"[MeSH Terms] OR "human herpesvirus 1"[All Fields] OR "herpesvirus 1, human"[All Fields]))	[]	13166	14
pneumonia, organism unspecified	J18	Human Papillomavirus type-18	HPV-18	Human papillomavirus 18	inf	0	(("pneumonia"[MeSH Terms] OR "pneumonia"[All Fields]) AND organism[All Fields] AND unspecified[All Fields]) AND (("human papillomavirus 18"[MeSH Terms] OR "human papillomavirus 18"[All Fields] OR "human papillomavirus type 18"[All Fields]) OR ("human papillomavirus 18"[MeSH Terms] OR "human papillomavirus 18"[All Fields] OR "hpv 18"[All Fields]) OR ("human papillomavirus 18"[MeSH Terms] OR "human papillomavirus 18"[All Fields]))	[]	4299	14
pneumonia, organism unspecified	J18	Human Papillomavirus type-16	HPV-16	Human papillomavirus 16	inf	0	(("pneumonia"[MeSH Terms] OR "pneumonia"[All Fields]) AND organism[All Fields] AND unspecified[All Fields]) AND (("human papillomavirus 16"[MeSH Terms] OR "human papillomavirus 16"[All Fields] OR "human papillomavirus type 16"[All Fields]) OR ("human papillomavirus 16"[MeSH Terms] OR "human papillomavirus 16"[All Fields] OR "hpv 16"[All Fields]) OR ("human papillomavirus 16"[MeSH Terms] OR "human papillomavirus 16"[All Fields]))	[]	13046	14
pneumonia, organism unspecified	J18	Human Immunodeficiency Virus	HIV	HIV	inf	0	(("pneumonia"[MeSH Terms] OR "pneumonia"[All Fields]) AND organism[All Fields] AND unspecified[All Fields]) AND (("hiv"[MeSH Terms] OR "hiv"[All Fields] OR ("human"[All Fields] AND "immunodeficiency"[All Fields] AND "virus"[All Fields]) OR "human immunodeficiency virus"[All Fields]) OR ("hiv"[MeSH Terms] OR "hiv"[All Fields]) OR ("hiv"[MeSH Terms] OR "hiv"[All Fields]))	[]	379291	14
pneumonia, organism unspecified	J18	Human Herpesvirus-7	HHV-7	Herpesvirus 7, Human	inf	0	(("pneumonia"[MeSH Terms] OR "pneumonia"[All Fields]) AND organism[All Fields] AND unspecified[All Fields]) AND (("herpesvirus 7, human"[MeSH Terms] OR "human herpesvirus 7"[All Fields]) OR ("herpesvirus 7, human"[MeSH Terms] OR "human herpesvirus 7"[All Fields] OR "hhv 7"[All Fields]) OR ("herpesvirus 7, human"[MeSH Terms] OR "human herpesvirus 7"[All Fields] OR "herpesvirus 7, human"[All Fields]))	[]	874	14
pneumonia, organism unspecified	J18	Human Herpesvirus-6	HHV-6	Herpesvirus 6, Human	inf	0	(("pneumonia"[MeSH Terms] OR "pneumonia"[All Fields]) AND organism[All Fields] AND unspecified[All Fields]) AND (("herpesvirus 6, human"[MeSH Terms] OR "human herpesvirus 6"[All Fields]) OR ("herpesvirus 6, human"[MeSH Terms] OR "human herpesvirus 6"[All Fields] OR "hhv 6"[All Fields]) OR ("herpesvirus 6, human"[MeSH Terms] OR "human herpesvirus 6"[All Fields] OR "herpesvirus 6, human"[All Fields]))	[]	3953	14
pneumonia, organism unspecified	J18	Hepatitis C Virus	HCV	Hepacivirus	inf	0	(("pneumonia"[MeSH Terms] OR "pneumonia"[All Fields]) AND organism[All Fields] AND unspecified[All Fields]) AND (("hepacivirus"[MeSH Terms] OR "hepacivirus"[All Fields] OR "hepatitis c virus"[All Fields]) OR HCV[All Fields] OR ("hepacivirus"[MeSH Terms] OR "hepacivirus"[All Fields]))	[]	74691	14
pneumonia, organism unspecified	J18	Hepatitis B Virus	HBV	Hepatitis B virus	inf	0	(("pneumonia"[MeSH Terms] OR "pneumonia"[All Fields]) AND organism[All Fields] AND unspecified[All Fields]) AND (("hepatitis b virus"[MeSH Terms] OR "hepatitis b virus"[All Fields]) OR HBV[All Fields] OR ("hepatitis b virus"[MeSH Terms] OR "hepatitis b virus"[All Fields]))	[]	61813	14
pneumonia, organism unspecified	J18	Herpes Simplex virus-2	HSV2	Herpesvirus 2, Human	inf	0	(("pneumonia"[MeSH Terms] OR "pneumonia"[All Fields]) AND organism[All Fields] AND unspecified[All Fields]) AND (("herpesvirus 2, human"[MeSH Terms] OR "human herpesvirus 2"[All Fields] OR "herpes simplex virus 2"[All Fields]) OR ("herpesvirus 2, human"[MeSH Terms] OR "human herpesvirus 2"[All Fields] OR "hsv2"[All Fields]) OR ("herpesvirus 2, human"[MeSH Terms] OR "human herpesvirus 2"[All Fields] OR "herpesvirus 2, human"[All Fields]))	[]	4982	14
nasal polyp	J33	Human Polyomavirus BKV	BKV	bk virus	inf	0	("nasal polyps"[MeSH Terms] OR ("nasal"[All Fields] AND "polyps"[All Fields]) OR "nasal polyps"[All Fields] OR ("nasal"[All Fields] AND "polyp"[All Fields]) OR "nasal polyp"[All Fields]) AND (("bk virus"[MeSH Terms] OR ("bk"[All Fields] AND "virus"[All Fields]) OR "bk virus"[All Fields] OR ("human"[All Fields] AND "polyomavirus"[All Fields] AND "bkv"[All Fields]) OR "human polyomavirus bkv"[All Fields]) OR BKV[All Fields] OR ("bk virus"[MeSH Terms] OR ("bk"[All Fields] AND "virus"[All Fields]) OR "bk virus"[All Fields]))	[]	3535	8847
acute bronchitis	J20	Merkel Cell Polyomavirus	MCV	Merkel cell polyomavirus	inf	0	(acute[All Fields] AND ("bronchitis"[MeSH Terms] OR "bronchitis"[All Fields])) AND (("merkel cell polyomavirus"[MeSH Terms] OR ("merkel"[All Fields] AND "cell"[All Fields] AND "polyomavirus"[All Fields]) OR "merkel cell polyomavirus"[All Fields]) OR MCV[All Fields] OR ("merkel cell polyomavirus"[MeSH Terms] OR ("merkel"[All Fields] AND "cell"[All Fields] AND "polyomavirus"[All Fields]) OR "merkel cell polyomavirus"[All Fields]))	[]	6221	7475
unspecified acute lower respiratory infection	J22	Chlamydia trachomatis	C. trachomatis	Chlamydia trachomatis	inf	0	(unspecified[All Fields] AND acute[All Fields] AND lower[All Fields] AND ("respiratory tract infections"[MeSH Terms] OR ("respiratory"[All Fields] AND "tract"[All Fields] AND "infections"[All Fields]) OR "respiratory tract infections"[All Fields] OR ("respiratory"[All Fields] AND "infection"[All Fields]) OR "respiratory infection"[All Fields])) AND (("chlamydia trachomatis"[MeSH Terms] OR ("chlamydia"[All Fields] AND "trachomatis"[All Fields]) OR "chlamydia trachomatis"[All Fields]) OR ("chlamydia trachomatis"[MeSH Terms] OR ("chlamydia"[All Fields] AND "trachomatis"[All Fields]) OR "chlamydia trachomatis"[All Fields] OR "c trachomatis"[All Fields]) OR ("chlamydia trachomatis"[MeSH Terms] OR ("chlamydia"[All Fields] AND "trachomatis"[All Fields]) OR "chlamydia trachomatis"[All Fields]))	[]	16181	9
unspecified acute lower respiratory infection	J22	Varicella Zoster Virus	VZV	Herpesvirus 3, Human	inf	0	(unspecified[All Fields] AND acute[All Fields] AND lower[All Fields] AND ("respiratory tract infections"[MeSH Terms] OR ("respiratory"[All Fields] AND "tract"[All Fields] AND "infections"[All Fields]) OR "respiratory tract infections"[All Fields] OR ("respiratory"[All Fields] AND "infection"[All Fields]) OR "respiratory infection"[All Fields])) AND (("herpesvirus 3, human"[MeSH Terms] OR "human herpesvirus 3"[All Fields] OR ("varicella"[All Fields] AND "zoster"[All Fields] AND "virus"[All Fields]) OR "varicella zoster virus"[All Fields]) OR ("herpesvirus 3, human"[MeSH Terms] OR "human herpesvirus 3"[All Fields] OR "vzv"[All Fields]) OR ("herpesvirus 3, human"[MeSH Terms] OR "human herpesvirus 3"[All Fields] OR "herpesvirus 3, human"[All Fields]))	[]	11829	9
unspecified acute lower respiratory infection	J22	Toxoplasma gondii	T. gondii	Toxoplasma	inf	0	(unspecified[All Fields] AND acute[All Fields] AND lower[All Fields] AND ("respiratory tract infections"[MeSH Terms] OR ("respiratory"[All Fields] AND "tract"[All Fields] AND "infections"[All Fields]) OR "respiratory tract infections"[All Fields] OR ("respiratory"[All Fields] AND "infection"[All Fields]) OR "respiratory infection"[All Fields])) AND (("toxoplasma"[MeSH Terms] OR "toxoplasma"[All Fields] OR ("toxoplasma"[All Fields] AND "gondii"[All Fields]) OR "toxoplasma gondii"[All Fields]) OR ("Tech Rep Brookhaven Natl Lab"[Journal] AND gondii[All Fields]) OR ("toxoplasma"[MeSH Terms] OR "toxoplasma"[All Fields]))	[]	20358	9
unspecified acute lower respiratory infection	J22	Merkel Cell Polyomavirus	MCV	Merkel cell polyomavirus	inf	0	(unspecified[All Fields] AND acute[All Fields] AND lower[All Fields] AND ("respiratory tract infections"[MeSH Terms] OR ("respiratory"[All Fields] AND "tract"[All Fields] AND "infections"[All Fields]) OR "respiratory tract infections"[All Fields] OR ("respiratory"[All Fields] AND "infection"[All Fields]) OR "respiratory infection"[All Fields])) AND (("merkel cell polyomavirus"[MeSH Terms] OR ("merkel"[All Fields] AND "cell"[All Fields] AND "polyomavirus"[All Fields]) OR "merkel cell polyomavirus"[All Fields]) OR MCV[All Fields] OR ("merkel cell polyomavirus"[MeSH Terms] OR ("merkel"[All Fields] AND "cell"[All Fields] AND "polyomavirus"[All Fields]) OR "merkel cell polyomavirus"[All Fields]))	[]	6221	9
unspecified acute lower respiratory infection	J22	Kaposis Sarcoma-Associated Herpesvirus	KSHV/HHV-8	Herpesvirus 8, Human	inf	0	(unspecified[All Fields] AND acute[All Fields] AND lower[All Fields] AND ("respiratory tract infections"[MeSH Terms] OR ("respiratory"[All Fields] AND "tract"[All Fields] AND "infections"[All Fields]) OR "respiratory tract infections"[All Fields] OR ("respiratory"[All Fields] AND "infection"[All Fields]) OR "respiratory infection"[All Fields])) AND (("herpesvirus 8, human"[MeSH Terms] OR "human herpesvirus 8"[All Fields] OR ("kaposis"[All Fields] AND "sarcoma"[All Fields] AND "associated"[All Fields] AND "herpesvirus"[All Fields]) OR "kaposis sarcoma associated herpesvirus"[All Fields]) OR KSHV/HHV-8[All Fields] OR ("herpesvirus 8, human"[MeSH Terms] OR "human herpesvirus 8"[All Fields] OR "herpesvirus 8, human"[All Fields]))	[]	5547	9
unspecified acute lower respiratory infection	J22	Human Polyomavirus JCV	JCV	JC Virus	inf	0	(unspecified[All Fields] AND acute[All Fields] AND lower[All Fields] AND ("respiratory tract infections"[MeSH Terms] OR ("respiratory"[All Fields] AND "tract"[All Fields] AND "infections"[All Fields]) OR "respiratory tract infections"[All Fields] OR ("respiratory"[All Fields] AND "infection"[All Fields]) OR "respiratory infection"[All Fields])) AND (("jc virus"[MeSH Terms] OR ("jc"[All Fields] AND "virus"[All Fields]) OR "jc virus"[All Fields] OR ("human"[All Fields] AND "polyomavirus"[All Fields] AND "jcv"[All Fields]) OR "human polyomavirus jcv"[All Fields]) OR ("J Clin Virol"[Journal] OR "jcv"[All Fields]) OR ("jc virus"[MeSH Terms] OR ("jc"[All Fields] AND "virus"[All Fields]) OR "jc virus"[All Fields]))	[]	7853	9
unspecified acute lower respiratory infection	J22	Human T-Lymphotropic Virus 1	HTLV-1	Human T-lymphotropic virus 1	inf	0	(unspecified[All Fields] AND acute[All Fields] AND lower[All Fields] AND ("respiratory tract infections"[MeSH Terms] OR ("respiratory"[All Fields] AND "tract"[All Fields] AND "infections"[All Fields]) OR "respiratory tract infections"[All Fields] OR ("respiratory"[All Fields] AND "infection"[All Fields]) OR "respiratory infection"[All Fields])) AND (("human t-lymphotropic virus 1"[MeSH Terms] OR "human t-lymphotropic virus 1"[All Fields] OR "human t lymphotropic virus 1"[All Fields]) OR ("human t-lymphotropic virus 1"[MeSH Terms] OR "human t-lymphotropic virus 1"[All Fields] OR "htlv 1"[All Fields]) OR ("human t-lymphotropic virus 1"[MeSH Terms] OR "human t-lymphotropic virus 1"[All Fields] OR "human t lymphotropic virus 1"[All Fields]))	[]	8153	9
unspecified acute lower respiratory infection	J22	Herpes Simplex virus-2	HSV2	Herpesvirus 2, Human	inf	0	(unspecified[All Fields] AND acute[All Fields] AND lower[All Fields] AND ("respiratory tract infections"[MeSH Terms] OR ("respiratory"[All Fields] AND "tract"[All Fields] AND "infections"[All Fields]) OR "respiratory tract infections"[All Fields] OR ("respiratory"[All Fields] AND "infection"[All Fields]) OR "respiratory infection"[All Fields])) AND (("herpesvirus 2, human"[MeSH Terms] OR "human herpesvirus 2"[All Fields] OR "herpes simplex virus 2"[All Fields]) OR ("herpesvirus 2, human"[MeSH Terms] OR "human herpesvirus 2"[All Fields] OR "hsv2"[All Fields]) OR ("herpesvirus 2, human"[MeSH Terms] OR "human herpesvirus 2"[All Fields] OR "herpesvirus 2, human"[All Fields]))	[]	4982	9
unspecified acute lower respiratory infection	J22	Herpes Simplex virus-1	HSV1	Herpesvirus 1, Human	inf	0	(unspecified[All Fields] AND acute[All Fields] AND lower[All Fields] AND ("respiratory tract infections"[MeSH Terms] OR ("respiratory"[All Fields] AND "tract"[All Fields] AND "infections"[All Fields]) OR "respiratory tract infections"[All Fields] OR ("respiratory"[All Fields] AND "infection"[All Fields]) OR "respiratory infection"[All Fields])) AND (("herpesvirus 1, human"[MeSH Terms] OR "human herpesvirus 1"[All Fields] OR "herpes simplex virus 1"[All Fields]) OR ("herpesvirus 1, human"[MeSH Terms] OR "human herpesvirus 1"[All Fields] OR "hsv1"[All Fields]) OR ("herpesvirus 1, human"[MeSH Terms] OR "human herpesvirus 1"[All Fields] OR "herpesvirus 1, human"[All Fields]))	[]	13166	9
unspecified acute lower respiratory infection	J22	Human Polyomavirus BKV	BKV	bk virus	inf	0	(unspecified[All Fields] AND acute[All Fields] AND lower[All Fields] AND ("respiratory tract infections"[MeSH Terms] OR ("respiratory"[All Fields] AND "tract"[All Fields] AND "infections"[All Fields]) OR "respiratory tract infections"[All Fields] OR ("respiratory"[All Fields] AND "infection"[All Fields]) OR "respiratory infection"[All Fields])) AND (("bk virus"[MeSH Terms] OR ("bk"[All Fields] AND "virus"[All Fields]) OR "bk virus"[All Fields] OR ("human"[All Fields] AND "polyomavirus"[All Fields] AND "bkv"[All Fields]) OR "human polyomavirus bkv"[All Fields]) OR BKV[All Fields] OR ("bk virus"[MeSH Terms] OR ("bk"[All Fields] AND "virus"[All Fields]) OR "bk virus"[All Fields]))	[]	3535	9
unspecified acute lower respiratory infection	J22	Human Papillomavirus type-18	HPV-18	Human papillomavirus 18	inf	0	(unspecified[All Fields] AND acute[All Fields] AND lower[All Fields] AND ("respiratory tract infections"[MeSH Terms] OR ("respiratory"[All Fields] AND "tract"[All Fields] AND "infections"[All Fields]) OR "respiratory tract infections"[All Fields] OR ("respiratory"[All Fields] AND "infection"[All Fields]) OR "respiratory infection"[All Fields])) AND (("human papillomavirus 18"[MeSH Terms] OR "human papillomavirus 18"[All Fields] OR "human papillomavirus type 18"[All Fields]) OR ("human papillomavirus 18"[MeSH Terms] OR "human papillomavirus 18"[All Fields] OR "hpv 18"[All Fields]) OR ("human papillomavirus 18"[MeSH Terms] OR "human papillomavirus 18"[All Fields]))	[]	4299	9
unspecified acute lower respiratory infection	J22	Human Immunodeficiency Virus	HIV	HIV	inf	0	(unspecified[All Fields] AND acute[All Fields] AND lower[All Fields] AND ("respiratory tract infections"[MeSH Terms] OR ("respiratory"[All Fields] AND "tract"[All Fields] AND "infections"[All Fields]) OR "respiratory tract infections"[All Fields] OR ("respiratory"[All Fields] AND "infection"[All Fields]) OR "respiratory infection"[All Fields])) AND (("hiv"[MeSH Terms] OR "hiv"[All Fields] OR ("human"[All Fields] AND "immunodeficiency"[All Fields] AND "virus"[All Fields]) OR "human immunodeficiency virus"[All Fields]) OR ("hiv"[MeSH Terms] OR "hiv"[All Fields]) OR ("hiv"[MeSH Terms] OR "hiv"[All Fields]))	[]	379291	9
unspecified acute lower respiratory infection	J22	Human Herpesvirus-7	HHV-7	Herpesvirus 7, Human	inf	0	(unspecified[All Fields] AND acute[All Fields] AND lower[All Fields] AND ("respiratory tract infections"[MeSH Terms] OR ("respiratory"[All Fields] AND "tract"[All Fields] AND "infections"[All Fields]) OR "respiratory tract infections"[All Fields] OR ("respiratory"[All Fields] AND "infection"[All Fields]) OR "respiratory infection"[All Fields])) AND (("herpesvirus 7, human"[MeSH Terms] OR "human herpesvirus 7"[All Fields]) OR ("herpesvirus 7, human"[MeSH Terms] OR "human herpesvirus 7"[All Fields] OR "hhv 7"[All Fields]) OR ("herpesvirus 7, human"[MeSH Terms] OR "human herpesvirus 7"[All Fields] OR "herpesvirus 7, human"[All Fields]))	[]	874	9
unspecified acute lower respiratory infection	J22	Human Herpesvirus-6	HHV-6	Herpesvirus 6, Human	inf	0	(unspecified[All Fields] AND acute[All Fields] AND lower[All Fields] AND ("respiratory tract infections"[MeSH Terms] OR ("respiratory"[All Fields] AND "tract"[All Fields] AND "infections"[All Fields]) OR "respiratory tract infections"[All Fields] OR ("respiratory"[All Fields] AND "infection"[All Fields]) OR "respiratory infection"[All Fields])) AND (("herpesvirus 6, human"[MeSH Terms] OR "human herpesvirus 6"[All Fields]) OR ("herpesvirus 6, human"[MeSH Terms] OR "human herpesvirus 6"[All Fields] OR "hhv 6"[All Fields]) OR ("herpesvirus 6, human"[MeSH Terms] OR "human herpesvirus 6"[All Fields] OR "herpesvirus 6, human"[All Fields]))	[]	3953	9
unspecified acute lower respiratory infection	J22	Hepatitis C Virus	HCV	Hepacivirus	inf	0	(unspecified[All Fields] AND acute[All Fields] AND lower[All Fields] AND ("respiratory tract infections"[MeSH Terms] OR ("respiratory"[All Fields] AND "tract"[All Fields] AND "infections"[All Fields]) OR "respiratory tract infections"[All Fields] OR ("respiratory"[All Fields] AND "infection"[All Fields]) OR "respiratory infection"[All Fields])) AND (("hepacivirus"[MeSH Terms] OR "hepacivirus"[All Fields] OR "hepatitis c virus"[All Fields]) OR HCV[All Fields] OR ("hepacivirus"[MeSH Terms] OR "hepacivirus"[All Fields]))	[]	74691	9
unspecified acute lower respiratory infection	J22	Hepatitis B Virus	HBV	Hepatitis B virus	inf	0	(unspecified[All Fields] AND acute[All Fields] AND lower[All Fields] AND ("respiratory tract infections"[MeSH Terms] OR ("respiratory"[All Fields] AND "tract"[All Fields] AND "infections"[All Fields]) OR "respiratory tract infections"[All Fields] OR ("respiratory"[All Fields] AND "infection"[All Fields]) OR "respiratory infection"[All Fields])) AND (("hepatitis b virus"[MeSH Terms] OR "hepatitis b virus"[All Fields]) OR HBV[All Fields] OR ("hepatitis b virus"[MeSH Terms] OR "hepatitis b virus"[All Fields]))	[]	61813	9
unspecified acute lower respiratory infection	J22	Helicobacter pylori	H. pylori	Helicobacter pylori	inf	0	(unspecified[All Fields] AND acute[All Fields] AND lower[All Fields] AND ("respiratory tract infections"[MeSH Terms] OR ("respiratory"[All Fields] AND "tract"[All Fields] AND "infections"[All Fields]) OR "respiratory tract infections"[All Fields] OR ("respiratory"[All Fields] AND "infection"[All Fields]) OR "respiratory infection"[All Fields])) AND (("helicobacter pylori"[MeSH Terms] OR ("helicobacter"[All Fields] AND "pylori"[All Fields]) OR "helicobacter pylori"[All Fields]) OR ("helicobacter pylori"[MeSH Terms] OR ("helicobacter"[All Fields] AND "pylori"[All Fields]) OR "helicobacter pylori"[All Fields] OR "h pylori"[All Fields]) OR ("helicobacter pylori"[MeSH Terms] OR ("helicobacter"[All Fields] AND "pylori"[All Fields]) OR "helicobacter pylori"[All Fields]))	[]	45669	9
unspecified acute lower respiratory infection	J22	Epstein-Barr Virus	EBV	Herpesvirus 4, Human	inf	0	(unspecified[All Fields] AND acute[All Fields] AND lower[All Fields] AND ("respiratory tract infections"[MeSH Terms] OR ("respiratory"[All Fields] AND "tract"[All Fields] AND "infections"[All Fields]) OR "respiratory tract infections"[All Fields] OR ("respiratory"[All Fields] AND "infection"[All Fields]) OR "respiratory infection"[All Fields])) AND (("herpesvirus 4, human"[MeSH Terms] OR "human herpesvirus 4"[All Fields] OR ("epstein"[All Fields] AND "barr"[All Fields] AND "virus"[All Fields]) OR "epstein barr virus"[All Fields]) OR ("herpesvirus 4, human"[MeSH Terms] OR "human herpesvirus 4"[All Fields] OR "ebv"[All Fields]) OR ("herpesvirus 4, human"[MeSH Terms] OR "human herpesvirus 4"[All Fields] OR "herpesvirus 4, human"[All Fields]))	[]	43106	9
unspecified acute lower respiratory infection	J22	Human Cytomegalovirus	CMV	Cytomegalovirus	inf	0	(unspecified[All Fields] AND acute[All Fields] AND lower[All Fields] AND ("respiratory tract infections"[MeSH Terms] OR ("respiratory"[All Fields] AND "tract"[All Fields] AND "infections"[All Fields]) OR "respiratory tract infections"[All Fields] OR ("respiratory"[All Fields] AND "infection"[All Fields]) OR "respiratory infection"[All Fields])) AND (("cytomegalovirus"[MeSH Terms] OR "cytomegalovirus"[All Fields] OR ("human"[All Fields] AND "cytomegalovirus"[All Fields]) OR "human cytomegalovirus"[All Fields]) OR CMV[All Fields] OR ("cytomegalovirus"[MeSH Terms] OR "cytomegalovirus"[All Fields]))	[]	56819	9
unspecified acute lower respiratory infection	J22	Human Papillomavirus type-16	HPV-16	Human papillomavirus 16	inf	0	(unspecified[All Fields] AND acute[All Fields] AND lower[All Fields] AND ("respiratory tract infections"[MeSH Terms] OR ("respiratory"[All Fields] AND "tract"[All Fields] AND "infections"[All Fields]) OR "respiratory tract infections"[All Fields] OR ("respiratory"[All Fields] AND "infection"[All Fields]) OR "respiratory infection"[All Fields])) AND (("human papillomavirus 16"[MeSH Terms] OR "human papillomavirus 16"[All Fields] OR "human papillomavirus type 16"[All Fields]) OR ("human papillomavirus 16"[MeSH Terms] OR "human papillomavirus 16"[All Fields] OR "hpv 16"[All Fields]) OR ("human papillomavirus 16"[MeSH Terms] OR "human papillomavirus 16"[All Fields]))	[]	13046	9
nasal polyp	J33	Hepatitis B Virus	HBV	Hepatitis B virus	inf	0	("nasal polyps"[MeSH Terms] OR ("nasal"[All Fields] AND "polyps"[All Fields]) OR "nasal polyps"[All Fields] OR ("nasal"[All Fields] AND "polyp"[All Fields]) OR "nasal polyp"[All Fields]) AND (("hepatitis b virus"[MeSH Terms] OR "hepatitis b virus"[All Fields]) OR HBV[All Fields] OR ("hepatitis b virus"[MeSH Terms] OR "hepatitis b virus"[All Fields]))	[]	61813	8847
nasal polyp	J33	Hepatitis C Virus	HCV	Hepacivirus	inf	0	("nasal polyps"[MeSH Terms] OR ("nasal"[All Fields] AND "polyps"[All Fields]) OR "nasal polyps"[All Fields] OR ("nasal"[All Fields] AND "polyp"[All Fields]) OR "nasal polyp"[All Fields]) AND (("hepacivirus"[MeSH Terms] OR "hepacivirus"[All Fields] OR "hepatitis c virus"[All Fields]) OR HCV[All Fields] OR ("hepacivirus"[MeSH Terms] OR "hepacivirus"[All Fields]))	[]	74691	8847
nasal polyp	J33	Human T-Lymphotropic Virus 1	HTLV-1	Human T-lymphotropic virus 1	inf	0	("nasal polyps"[MeSH Terms] OR ("nasal"[All Fields] AND "polyps"[All Fields]) OR "nasal polyps"[All Fields] OR ("nasal"[All Fields] AND "polyp"[All Fields]) OR "nasal polyp"[All Fields]) AND (("human t-lymphotropic virus 1"[MeSH Terms] OR "human t-lymphotropic virus 1"[All Fields] OR "human t lymphotropic virus 1"[All Fields]) OR ("human t-lymphotropic virus 1"[MeSH Terms] OR "human t-lymphotropic virus 1"[All Fields] OR "htlv 1"[All Fields]) OR ("human t-lymphotropic virus 1"[MeSH Terms] OR "human t-lymphotropic virus 1"[All Fields] OR "human t lymphotropic virus 1"[All Fields]))	[]	8153	8847
other chronic obstructive pulmonary disease	J44	Human Herpesvirus-6	HHV-6	Herpesvirus 6, Human	inf	0	(other[All Fields] AND ("pulmonary disease, chronic obstructive"[MeSH Terms] OR ("pulmonary"[All Fields] AND "disease"[All Fields] AND "chronic"[All Fields] AND "obstructive"[All Fields]) OR "chronic obstructive pulmonary disease"[All Fields] OR ("chronic"[All Fields] AND "obstructive"[All Fields] AND "pulmonary"[All Fields] AND "disease"[All Fields]))) AND (("herpesvirus 6, human"[MeSH Terms] OR "human herpesvirus 6"[All Fields]) OR ("herpesvirus 6, human"[MeSH Terms] OR "human herpesvirus 6"[All Fields] OR "hhv 6"[All Fields]) OR ("herpesvirus 6, human"[MeSH Terms] OR "human herpesvirus 6"[All Fields] OR "herpesvirus 6, human"[All Fields]))	[]	3953	11925
emphysema	J43	Kaposis Sarcoma-Associated Herpesvirus	KSHV/HHV-8	Herpesvirus 8, Human	inf	0	("pulmonary emphysema"[MeSH Terms] OR ("pulmonary"[All Fields] AND "emphysema"[All Fields]) OR "pulmonary emphysema"[All Fields] OR "emphysema"[All Fields] OR "emphysema"[MeSH Terms]) AND (("herpesvirus 8, human"[MeSH Terms] OR "human herpesvirus 8"[All Fields] OR ("kaposis"[All Fields] AND "sarcoma"[All Fields] AND "associated"[All Fields] AND "herpesvirus"[All Fields]) OR "kaposis sarcoma associated herpesvirus"[All Fields]) OR KSHV/HHV-8[All Fields] OR ("herpesvirus 8, human"[MeSH Terms] OR "human herpesvirus 8"[All Fields] OR "herpesvirus 8, human"[All Fields]))	[]	5547	37031
emphysema	J43	Human Polyomavirus JCV	JCV	JC Virus	inf	0	("pulmonary emphysema"[MeSH Terms] OR ("pulmonary"[All Fields] AND "emphysema"[All Fields]) OR "pulmonary emphysema"[All Fields] OR "emphysema"[All Fields] OR "emphysema"[MeSH Terms]) AND (("jc virus"[MeSH Terms] OR ("jc"[All Fields] AND "virus"[All Fields]) OR "jc virus"[All Fields] OR ("human"[All Fields] AND "polyomavirus"[All Fields] AND "jcv"[All Fields]) OR "human polyomavirus jcv"[All Fields]) OR ("J Clin Virol"[Journal] OR "jcv"[All Fields]) OR ("jc virus"[MeSH Terms] OR ("jc"[All Fields] AND "virus"[All Fields]) OR "jc virus"[All Fields]))	[]	7853	37031
emphysema	J43	Human T-Lymphotropic Virus 1	HTLV-1	Human T-lymphotropic virus 1	inf	0	("pulmonary emphysema"[MeSH Terms] OR ("pulmonary"[All Fields] AND "emphysema"[All Fields]) OR "pulmonary emphysema"[All Fields] OR "emphysema"[All Fields] OR "emphysema"[MeSH Terms]) AND (("human t-lymphotropic virus 1"[MeSH Terms] OR "human t-lymphotropic virus 1"[All Fields] OR "human t lymphotropic virus 1"[All Fields]) OR ("human t-lymphotropic virus 1"[MeSH Terms] OR "human t-lymphotropic virus 1"[All Fields] OR "htlv 1"[All Fields]) OR ("human t-lymphotropic virus 1"[MeSH Terms] OR "human t-lymphotropic virus 1"[All Fields] OR "human t lymphotropic virus 1"[All Fields]))	[]	8153	37031
emphysema	J43	Herpes Simplex virus-2	HSV2	Herpesvirus 2, Human	inf	0	("pulmonary emphysema"[MeSH Terms] OR ("pulmonary"[All Fields] AND "emphysema"[All Fields]) OR "pulmonary emphysema"[All Fields] OR "emphysema"[All Fields] OR "emphysema"[MeSH Terms]) AND (("herpesvirus 2, human"[MeSH Terms] OR "human herpesvirus 2"[All Fields] OR "herpes simplex virus 2"[All Fields]) OR ("herpesvirus 2, human"[MeSH Terms] OR "human herpesvirus 2"[All Fields] OR "hsv2"[All Fields]) OR ("herpesvirus 2, human"[MeSH Terms] OR "human herpesvirus 2"[All Fields] OR "herpesvirus 2, human"[All Fields]))	[]	4982	37031
emphysema	J43	Human Papillomavirus type-18	HPV-18	Human papillomavirus 18	inf	0	("pulmonary emphysema"[MeSH Terms] OR ("pulmonary"[All Fields] AND "emphysema"[All Fields]) OR "pulmonary emphysema"[All Fields] OR "emphysema"[All Fields] OR "emphysema"[MeSH Terms]) AND (("human papillomavirus 18"[MeSH Terms] OR "human papillomavirus 18"[All Fields] OR "human papillomavirus type 18"[All Fields]) OR ("human papillomavirus 18"[MeSH Terms] OR "human papillomavirus 18"[All Fields] OR "hpv 18"[All Fields]) OR ("human papillomavirus 18"[MeSH Terms] OR "human papillomavirus 18"[All Fields]))	[]	4299	37031
emphysema	J43	Human Papillomavirus type-16	HPV-16	Human papillomavirus 16	inf	0	("pulmonary emphysema"[MeSH Terms] OR ("pulmonary"[All Fields] AND "emphysema"[All Fields]) OR "pulmonary emphysema"[All Fields] OR "emphysema"[All Fields] OR "emphysema"[MeSH Terms]) AND (("human papillomavirus 16"[MeSH Terms] OR "human papillomavirus 16"[All Fields] OR "human papillomavirus type 16"[All Fields]) OR ("human papillomavirus 16"[MeSH Terms] OR "human papillomavirus 16"[All Fields] OR "hpv 16"[All Fields]) OR ("human papillomavirus 16"[MeSH Terms] OR "human papillomavirus 16"[All Fields]))	[]	13046	37031
emphysema	J43	Human Herpesvirus-7	HHV-7	Herpesvirus 7, Human	inf	0	("pulmonary emphysema"[MeSH Terms] OR ("pulmonary"[All Fields] AND "emphysema"[All Fields]) OR "pulmonary emphysema"[All Fields] OR "emphysema"[All Fields] OR "emphysema"[MeSH Terms]) AND (("herpesvirus 7, human"[MeSH Terms] OR "human herpesvirus 7"[All Fields]) OR ("herpesvirus 7, human"[MeSH Terms] OR "human herpesvirus 7"[All Fields] OR "hhv 7"[All Fields]) OR ("herpesvirus 7, human"[MeSH Terms] OR "human herpesvirus 7"[All Fields] OR "herpesvirus 7, human"[All Fields]))	[]	874	37031
other chronic obstructive pulmonary disease	J44	Human Herpesvirus-7	HHV-7	Herpesvirus 7, Human	inf	0	(other[All Fields] AND ("pulmonary disease, chronic obstructive"[MeSH Terms] OR ("pulmonary"[All Fields] AND "disease"[All Fields] AND "chronic"[All Fields] AND "obstructive"[All Fields]) OR "chronic obstructive pulmonary disease"[All Fields] OR ("chronic"[All Fields] AND "obstructive"[All Fields] AND "pulmonary"[All Fields] AND "disease"[All Fields]))) AND (("herpesvirus 7, human"[MeSH Terms] OR "human herpesvirus 7"[All Fields]) OR ("herpesvirus 7, human"[MeSH Terms] OR "human herpesvirus 7"[All Fields] OR "hhv 7"[All Fields]) OR ("herpesvirus 7, human"[MeSH Terms] OR "human herpesvirus 7"[All Fields] OR "herpesvirus 7, human"[All Fields]))	[]	874	11925
emphysema	J43	Human Polyomavirus BKV	BKV	bk virus	inf	0	("pulmonary emphysema"[MeSH Terms] OR ("pulmonary"[All Fields] AND "emphysema"[All Fields]) OR "pulmonary emphysema"[All Fields] OR "emphysema"[All Fields] OR "emphysema"[MeSH Terms]) AND (("bk virus"[MeSH Terms] OR ("bk"[All Fields] AND "virus"[All Fields]) OR "bk virus"[All Fields] OR ("human"[All Fields] AND "polyomavirus"[All Fields] AND "bkv"[All Fields]) OR "human polyomavirus bkv"[All Fields]) OR BKV[All Fields] OR ("bk virus"[MeSH Terms] OR ("bk"[All Fields] AND "virus"[All Fields]) OR "bk virus"[All Fields]))	[]	3535	37031
other diseases of upper respiratory tract	J39	Human Herpesvirus-7	HHV-7	Herpesvirus 7, Human	inf	0	(other[All Fields] AND ("disease"[MeSH Terms] OR "disease"[All Fields] OR "diseases"[All Fields]) AND upper[All Fields] AND ("respiratory system"[MeSH Terms] OR ("respiratory"[All Fields] AND "system"[All Fields]) OR "respiratory system"[All Fields] OR ("respiratory"[All Fields] AND "tract"[All Fields]) OR "respiratory tract"[All Fields])) AND (("herpesvirus 7, human"[MeSH Terms] OR "human herpesvirus 7"[All Fields]) OR ("herpesvirus 7, human"[MeSH Terms] OR "human herpesvirus 7"[All Fields] OR "hhv 7"[All Fields]) OR ("herpesvirus 7, human"[MeSH Terms] OR "human herpesvirus 7"[All Fields] OR "herpesvirus 7, human"[All Fields]))	[]	874	3347
other diseases of upper respiratory tract	J39	Human Herpesvirus-6	HHV-6	Herpesvirus 6, Human	inf	0	(other[All Fields] AND ("disease"[MeSH Terms] OR "disease"[All Fields] OR "diseases"[All Fields]) AND upper[All Fields] AND ("respiratory system"[MeSH Terms] OR ("respiratory"[All Fields] AND "system"[All Fields]) OR "respiratory system"[All Fields] OR ("respiratory"[All Fields] AND "tract"[All Fields]) OR "respiratory tract"[All Fields])) AND (("herpesvirus 6, human"[MeSH Terms] OR "human herpesvirus 6"[All Fields]) OR ("herpesvirus 6, human"[MeSH Terms] OR "human herpesvirus 6"[All Fields] OR "hhv 6"[All Fields]) OR ("herpesvirus 6, human"[MeSH Terms] OR "human herpesvirus 6"[All Fields] OR "herpesvirus 6, human"[All Fields]))	[]	3953	3347
diseases of vocal cords and larynx, not elsewhere classified	J38	Toxoplasma gondii	T. gondii	Toxoplasma	inf	0	((("disease"[MeSH Terms] OR "disease"[All Fields] OR "diseases"[All Fields]) AND ("vocal cords"[MeSH Terms] OR ("vocal"[All Fields] AND "cords"[All Fields]) OR "vocal cords"[All Fields]) AND ("larynx"[MeSH Terms] OR "larynx"[All Fields])) NOT (elsewhere[All Fields] AND ("classification"[MeSH Terms] OR "classification"[All Fields] OR "classified"[All Fields]))) AND (("toxoplasma"[MeSH Terms] OR "toxoplasma"[All Fields] OR ("toxoplasma"[All Fields] AND "gondii"[All Fields]) OR "toxoplasma gondii"[All Fields]) OR ("Tech Rep Brookhaven Natl Lab"[Journal] AND gondii[All Fields]) OR ("toxoplasma"[MeSH Terms] OR "toxoplasma"[All Fields]))	[]	20358	2713
diseases of vocal cords and larynx, not elsewhere classified	J38	Merkel Cell Polyomavirus	MCV	Merkel cell polyomavirus	inf	0	((("disease"[MeSH Terms] OR "disease"[All Fields] OR "diseases"[All Fields]) AND ("vocal cords"[MeSH Terms] OR ("vocal"[All Fields] AND "cords"[All Fields]) OR "vocal cords"[All Fields]) AND ("larynx"[MeSH Terms] OR "larynx"[All Fields])) NOT (elsewhere[All Fields] AND ("classification"[MeSH Terms] OR "classification"[All Fields] OR "classified"[All Fields]))) AND (("merkel cell polyomavirus"[MeSH Terms] OR ("merkel"[All Fields] AND "cell"[All Fields] AND "polyomavirus"[All Fields]) OR "merkel cell polyomavirus"[All Fields]) OR MCV[All Fields] OR ("merkel cell polyomavirus"[MeSH Terms] OR ("merkel"[All Fields] AND "cell"[All Fields] AND "polyomavirus"[All Fields]) OR "merkel cell polyomavirus"[All Fields]))	[]	6221	2713
diseases of vocal cords and larynx, not elsewhere classified	J38	Kaposis Sarcoma-Associated Herpesvirus	KSHV/HHV-8	Herpesvirus 8, Human	inf	0	((("disease"[MeSH Terms] OR "disease"[All Fields] OR "diseases"[All Fields]) AND ("vocal cords"[MeSH Terms] OR ("vocal"[All Fields] AND "cords"[All Fields]) OR "vocal cords"[All Fields]) AND ("larynx"[MeSH Terms] OR "larynx"[All Fields])) NOT (elsewhere[All Fields] AND ("classification"[MeSH Terms] OR "classification"[All Fields] OR "classified"[All Fields]))) AND (("herpesvirus 8, human"[MeSH Terms] OR "human herpesvirus 8"[All Fields] OR ("kaposis"[All Fields] AND "sarcoma"[All Fields] AND "associated"[All Fields] AND "herpesvirus"[All Fields]) OR "kaposis sarcoma associated herpesvirus"[All Fields]) OR KSHV/HHV-8[All Fields] OR ("herpesvirus 8, human"[MeSH Terms] OR "human herpesvirus 8"[All Fields] OR "herpesvirus 8, human"[All Fields]))	[]	5547	2713
diseases of vocal cords and larynx, not elsewhere classified	J38	Human T-Lymphotropic Virus 1	HTLV-1	Human T-lymphotropic virus 1	inf	0	((("disease"[MeSH Terms] OR "disease"[All Fields] OR "diseases"[All Fields]) AND ("vocal cords"[MeSH Terms] OR ("vocal"[All Fields] AND "cords"[All Fields]) OR "vocal cords"[All Fields]) AND ("larynx"[MeSH Terms] OR "larynx"[All Fields])) NOT (elsewhere[All Fields] AND ("classification"[MeSH Terms] OR "classification"[All Fields] OR "classified"[All Fields]))) AND (("human t-lymphotropic virus 1"[MeSH Terms] OR "human t-lymphotropic virus 1"[All Fields] OR "human t lymphotropic virus 1"[All Fields]) OR ("human t-lymphotropic virus 1"[MeSH Terms] OR "human t-lymphotropic virus 1"[All Fields] OR "htlv 1"[All Fields]) OR ("human t-lymphotropic virus 1"[MeSH Terms] OR "human t-lymphotropic virus 1"[All Fields] OR "human t lymphotropic virus 1"[All Fields]))	[]	8153	2713
diseases of vocal cords and larynx, not elsewhere classified	J38	Herpes Simplex virus-1	HSV1	Herpesvirus 1, Human	inf	0	((("disease"[MeSH Terms] OR "disease"[All Fields] OR "diseases"[All Fields]) AND ("vocal cords"[MeSH Terms] OR ("vocal"[All Fields] AND "cords"[All Fields]) OR "vocal cords"[All Fields]) AND ("larynx"[MeSH Terms] OR "larynx"[All Fields])) NOT (elsewhere[All Fields] AND ("classification"[MeSH Terms] OR "classification"[All Fields] OR "classified"[All Fields]))) AND (("herpesvirus 1, human"[MeSH Terms] OR "human herpesvirus 1"[All Fields] OR "herpes simplex virus 1"[All Fields]) OR ("herpesvirus 1, human"[MeSH Terms] OR "human herpesvirus 1"[All Fields] OR "hsv1"[All Fields]) OR ("herpesvirus 1, human"[MeSH Terms] OR "human herpesvirus 1"[All Fields] OR "herpesvirus 1, human"[All Fields]))	[]	13166	2713
diseases of vocal cords and larynx, not elsewhere classified	J38	Human Papillomavirus type-18	HPV-18	Human papillomavirus 18	inf	0	((("disease"[MeSH Terms] OR "disease"[All Fields] OR "diseases"[All Fields]) AND ("vocal cords"[MeSH Terms] OR ("vocal"[All Fields] AND "cords"[All Fields]) OR "vocal cords"[All Fields]) AND ("larynx"[MeSH Terms] OR "larynx"[All Fields])) NOT (elsewhere[All Fields] AND ("classification"[MeSH Terms] OR "classification"[All Fields] OR "classified"[All Fields]))) AND (("human papillomavirus 18"[MeSH Terms] OR "human papillomavirus 18"[All Fields] OR "human papillomavirus type 18"[All Fields]) OR ("human papillomavirus 18"[MeSH Terms] OR "human papillomavirus 18"[All Fields] OR "hpv 18"[All Fields]) OR ("human papillomavirus 18"[MeSH Terms] OR "human papillomavirus 18"[All Fields]))	[]	4299	2713
other diseases of upper respiratory tract	J39	Kaposis Sarcoma-Associated Herpesvirus	KSHV/HHV-8	Herpesvirus 8, Human	inf	0	(other[All Fields] AND ("disease"[MeSH Terms] OR "disease"[All Fields] OR "diseases"[All Fields]) AND upper[All Fields] AND ("respiratory system"[MeSH Terms] OR ("respiratory"[All Fields] AND "system"[All Fields]) OR "respiratory system"[All Fields] OR ("respiratory"[All Fields] AND "tract"[All Fields]) OR "respiratory tract"[All Fields])) AND (("herpesvirus 8, human"[MeSH Terms] OR "human herpesvirus 8"[All Fields] OR ("kaposis"[All Fields] AND "sarcoma"[All Fields] AND "associated"[All Fields] AND "herpesvirus"[All Fields]) OR "kaposis sarcoma associated herpesvirus"[All Fields]) OR KSHV/HHV-8[All Fields] OR ("herpesvirus 8, human"[MeSH Terms] OR "human herpesvirus 8"[All Fields] OR "herpesvirus 8, human"[All Fields]))	[]	5547	3347
diseases of vocal cords and larynx, not elsewhere classified	J38	Human Herpesvirus-7	HHV-7	Herpesvirus 7, Human	inf	0	((("disease"[MeSH Terms] OR "disease"[All Fields] OR "diseases"[All Fields]) AND ("vocal cords"[MeSH Terms] OR ("vocal"[All Fields] AND "cords"[All Fields]) OR "vocal cords"[All Fields]) AND ("larynx"[MeSH Terms] OR "larynx"[All Fields])) NOT (elsewhere[All Fields] AND ("classification"[MeSH Terms] OR "classification"[All Fields] OR "classified"[All Fields]))) AND (("herpesvirus 7, human"[MeSH Terms] OR "human herpesvirus 7"[All Fields]) OR ("herpesvirus 7, human"[MeSH Terms] OR "human herpesvirus 7"[All Fields] OR "hhv 7"[All Fields]) OR ("herpesvirus 7, human"[MeSH Terms] OR "human herpesvirus 7"[All Fields] OR "herpesvirus 7, human"[All Fields]))	[]	874	2713
other chronic obstructive pulmonary disease	J44	Human Papillomavirus type-16	HPV-16	Human papillomavirus 16	inf	0	(other[All Fields] AND ("pulmonary disease, chronic obstructive"[MeSH Terms] OR ("pulmonary"[All Fields] AND "disease"[All Fields] AND "chronic"[All Fields] AND "obstructive"[All Fields]) OR "chronic obstructive pulmonary disease"[All Fields] OR ("chronic"[All Fields] AND "obstructive"[All Fields] AND "pulmonary"[All Fields] AND "disease"[All Fields]))) AND (("human papillomavirus 16"[MeSH Terms] OR "human papillomavirus 16"[All Fields] OR "human papillomavirus type 16"[All Fields]) OR ("human papillomavirus 16"[MeSH Terms] OR "human papillomavirus 16"[All Fields] OR "hpv 16"[All Fields]) OR ("human papillomavirus 16"[MeSH Terms] OR "human papillomavirus 16"[All Fields]))	[]	13046	11925
other chronic obstructive pulmonary disease	J44	Herpes Simplex virus-2	HSV2	Herpesvirus 2, Human	inf	0	(other[All Fields] AND ("pulmonary disease, chronic obstructive"[MeSH Terms] OR ("pulmonary"[All Fields] AND "disease"[All Fields] AND "chronic"[All Fields] AND "obstructive"[All Fields]) OR "chronic obstructive pulmonary disease"[All Fields] OR ("chronic"[All Fields] AND "obstructive"[All Fields] AND "pulmonary"[All Fields] AND "disease"[All Fields]))) AND (("herpesvirus 2, human"[MeSH Terms] OR "human herpesvirus 2"[All Fields] OR "herpes simplex virus 2"[All Fields]) OR ("herpesvirus 2, human"[MeSH Terms] OR "human herpesvirus 2"[All Fields] OR "hsv2"[All Fields]) OR ("herpesvirus 2, human"[MeSH Terms] OR "human herpesvirus 2"[All Fields] OR "herpesvirus 2, human"[All Fields]))	[]	4982	11925
pneumonitis due to solids and liquids	J69	Helicobacter pylori	H. pylori	Helicobacter pylori	inf	0	(("pneumonia"[MeSH Terms] OR "pneumonia"[All Fields] OR "pneumonitis"[All Fields]) AND ("Eur J Mech A Solids"[Journal] OR "solids"[All Fields]) AND liquids[All Fields]) AND (("helicobacter pylori"[MeSH Terms] OR ("helicobacter"[All Fields] AND "pylori"[All Fields]) OR "helicobacter pylori"[All Fields]) OR ("helicobacter pylori"[MeSH Terms] OR ("helicobacter"[All Fields] AND "pylori"[All Fields]) OR "helicobacter pylori"[All Fields] OR "h pylori"[All Fields]) OR ("helicobacter pylori"[MeSH Terms] OR ("helicobacter"[All Fields] AND "pylori"[All Fields]) OR "helicobacter pylori"[All Fields]))	[]	45669	26
pneumonitis due to solids and liquids	J69	Epstein-Barr Virus	EBV	Herpesvirus 4, Human	inf	0	(("pneumonia"[MeSH Terms] OR "pneumonia"[All Fields] OR "pneumonitis"[All Fields]) AND ("Eur J Mech A Solids"[Journal] OR "solids"[All Fields]) AND liquids[All Fields]) AND (("herpesvirus 4, human"[MeSH Terms] OR "human herpesvirus 4"[All Fields] OR ("epstein"[All Fields] AND "barr"[All Fields] AND "virus"[All Fields]) OR "epstein barr virus"[All Fields]) OR ("herpesvirus 4, human"[MeSH Terms] OR "human herpesvirus 4"[All Fields] OR "ebv"[All Fields]) OR ("herpesvirus 4, human"[MeSH Terms] OR "human herpesvirus 4"[All Fields] OR "herpesvirus 4, human"[All Fields]))	[]	43106	26
pneumonitis due to solids and liquids	J69	Human Cytomegalovirus	CMV	Cytomegalovirus	inf	0	(("pneumonia"[MeSH Terms] OR "pneumonia"[All Fields] OR "pneumonitis"[All Fields]) AND ("Eur J Mech A Solids"[Journal] OR "solids"[All Fields]) AND liquids[All Fields]) AND (("cytomegalovirus"[MeSH Terms] OR "cytomegalovirus"[All Fields] OR ("human"[All Fields] AND "cytomegalovirus"[All Fields]) OR "human cytomegalovirus"[All Fields]) OR CMV[All Fields] OR ("cytomegalovirus"[MeSH Terms] OR "cytomegalovirus"[All Fields]))	[]	56819	26
pneumonitis due to solids and liquids	J69	Chlamydia trachomatis	C. trachomatis	Chlamydia trachomatis	inf	0	(("pneumonia"[MeSH Terms] OR "pneumonia"[All Fields] OR "pneumonitis"[All Fields]) AND ("Eur J Mech A Solids"[Journal] OR "solids"[All Fields]) AND liquids[All Fields]) AND (("chlamydia trachomatis"[MeSH Terms] OR ("chlamydia"[All Fields] AND "trachomatis"[All Fields]) OR "chlamydia trachomatis"[All Fields]) OR ("chlamydia trachomatis"[MeSH Terms] OR ("chlamydia"[All Fields] AND "trachomatis"[All Fields]) OR "chlamydia trachomatis"[All Fields] OR "c trachomatis"[All Fields]) OR ("chlamydia trachomatis"[MeSH Terms] OR ("chlamydia"[All Fields] AND "trachomatis"[All Fields]) OR "chlamydia trachomatis"[All Fields]))	[]	16181	26
pneumonitis due to solids and liquids	J69	Human Polyomavirus BKV	BKV	bk virus	inf	0	(("pneumonia"[MeSH Terms] OR "pneumonia"[All Fields] OR "pneumonitis"[All Fields]) AND ("Eur J Mech A Solids"[Journal] OR "solids"[All Fields]) AND liquids[All Fields]) AND (("bk virus"[MeSH Terms] OR ("bk"[All Fields] AND "virus"[All Fields]) OR "bk virus"[All Fields] OR ("human"[All Fields] AND "polyomavirus"[All Fields] AND "bkv"[All Fields]) OR "human polyomavirus bkv"[All Fields]) OR BKV[All Fields] OR ("bk virus"[MeSH Terms] OR ("bk"[All Fields] AND "virus"[All Fields]) OR "bk virus"[All Fields]))	[]	3535	26
bronchiectasis	J47	Toxoplasma gondii	T. gondii	Toxoplasma	inf	0	("bronchiectasis"[MeSH Terms] OR "bronchiectasis"[All Fields]) AND (("toxoplasma"[MeSH Terms] OR "toxoplasma"[All Fields] OR ("toxoplasma"[All Fields] AND "gondii"[All Fields]) OR "toxoplasma gondii"[All Fields]) OR ("Tech Rep Brookhaven Natl Lab"[Journal] AND gondii[All Fields]) OR ("toxoplasma"[MeSH Terms] OR "toxoplasma"[All Fields]))	[]	20358	13633
bronchiectasis	J47	Kaposis Sarcoma-Associated Herpesvirus	KSHV/HHV-8	Herpesvirus 8, Human	inf	0	("bronchiectasis"[MeSH Terms] OR "bronchiectasis"[All Fields]) AND (("herpesvirus 8, human"[MeSH Terms] OR "human herpesvirus 8"[All Fields] OR ("kaposis"[All Fields] AND "sarcoma"[All Fields] AND "associated"[All Fields] AND "herpesvirus"[All Fields]) OR "kaposis sarcoma associated herpesvirus"[All Fields]) OR KSHV/HHV-8[All Fields] OR ("herpesvirus 8, human"[MeSH Terms] OR "human herpesvirus 8"[All Fields] OR "herpesvirus 8, human"[All Fields]))	[]	5547	13633
bronchiectasis	J47	Herpes Simplex virus-2	HSV2	Herpesvirus 2, Human	inf	0	("bronchiectasis"[MeSH Terms] OR "bronchiectasis"[All Fields]) AND (("herpesvirus 2, human"[MeSH Terms] OR "human herpesvirus 2"[All Fields] OR "herpes simplex virus 2"[All Fields]) OR ("herpesvirus 2, human"[MeSH Terms] OR "human herpesvirus 2"[All Fields] OR "hsv2"[All Fields]) OR ("herpesvirus 2, human"[MeSH Terms] OR "human herpesvirus 2"[All Fields] OR "herpesvirus 2, human"[All Fields]))	[]	4982	13633
other chronic obstructive pulmonary disease	J44	Human Papillomavirus type-18	HPV-18	Human papillomavirus 18	inf	0	(other[All Fields] AND ("pulmonary disease, chronic obstructive"[MeSH Terms] OR ("pulmonary"[All Fields] AND "disease"[All Fields] AND "chronic"[All Fields] AND "obstructive"[All Fields]) OR "chronic obstructive pulmonary disease"[All Fields] OR ("chronic"[All Fields] AND "obstructive"[All Fields] AND "pulmonary"[All Fields] AND "disease"[All Fields]))) AND (("human papillomavirus 18"[MeSH Terms] OR "human papillomavirus 18"[All Fields] OR "human papillomavirus type 18"[All Fields]) OR ("human papillomavirus 18"[MeSH Terms] OR "human papillomavirus 18"[All Fields] OR "hpv 18"[All Fields]) OR ("human papillomavirus 18"[MeSH Terms] OR "human papillomavirus 18"[All Fields]))	[]	4299	11925
bronchiectasis	J47	Human Papillomavirus type-18	HPV-18	Human papillomavirus 18	inf	0	("bronchiectasis"[MeSH Terms] OR "bronchiectasis"[All Fields]) AND (("human papillomavirus 18"[MeSH Terms] OR "human papillomavirus 18"[All Fields] OR "human papillomavirus type 18"[All Fields]) OR ("human papillomavirus 18"[MeSH Terms] OR "human papillomavirus 18"[All Fields] OR "hpv 18"[All Fields]) OR ("human papillomavirus 18"[MeSH Terms] OR "human papillomavirus 18"[All Fields]))	[]	4299	13633
bronchiectasis	J47	Human Herpesvirus-7	HHV-7	Herpesvirus 7, Human	inf	0	("bronchiectasis"[MeSH Terms] OR "bronchiectasis"[All Fields]) AND (("herpesvirus 7, human"[MeSH Terms] OR "human herpesvirus 7"[All Fields]) OR ("herpesvirus 7, human"[MeSH Terms] OR "human herpesvirus 7"[All Fields] OR "hhv 7"[All Fields]) OR ("herpesvirus 7, human"[MeSH Terms] OR "human herpesvirus 7"[All Fields] OR "herpesvirus 7, human"[All Fields]))	[]	874	13633
bronchiectasis	J47	Human Herpesvirus-6	HHV-6	Herpesvirus 6, Human	inf	0	("bronchiectasis"[MeSH Terms] OR "bronchiectasis"[All Fields]) AND (("herpesvirus 6, human"[MeSH Terms] OR "human herpesvirus 6"[All Fields]) OR ("herpesvirus 6, human"[MeSH Terms] OR "human herpesvirus 6"[All Fields] OR "hhv 6"[All Fields]) OR ("herpesvirus 6, human"[MeSH Terms] OR "human herpesvirus 6"[All Fields] OR "herpesvirus 6, human"[All Fields]))	[]	3953	13633
bronchiectasis	J47	Human Polyomavirus BKV	BKV	bk virus	inf	0	("bronchiectasis"[MeSH Terms] OR "bronchiectasis"[All Fields]) AND (("bk virus"[MeSH Terms] OR ("bk"[All Fields] AND "virus"[All Fields]) OR "bk virus"[All Fields] OR ("human"[All Fields] AND "polyomavirus"[All Fields] AND "bkv"[All Fields]) OR "human polyomavirus bkv"[All Fields]) OR BKV[All Fields] OR ("bk virus"[MeSH Terms] OR ("bk"[All Fields] AND "virus"[All Fields]) OR "bk virus"[All Fields]))	[]	3535	13633
asthma	J45	Human Papillomavirus type-18	HPV-18	Human papillomavirus 18	inf	0	("asthma"[MeSH Terms] OR "asthma"[All Fields]) AND (("human papillomavirus 18"[MeSH Terms] OR "human papillomavirus 18"[All Fields] OR "human papillomavirus type 18"[All Fields]) OR ("human papillomavirus 18"[MeSH Terms] OR "human papillomavirus 18"[All Fields] OR "hpv 18"[All Fields]) OR ("human papillomavirus 18"[MeSH Terms] OR "human papillomavirus 18"[All Fields]))	[]	4299	190270
asthma	J45	Human Herpesvirus-7	HHV-7	Herpesvirus 7, Human	inf	0	("asthma"[MeSH Terms] OR "asthma"[All Fields]) AND (("herpesvirus 7, human"[MeSH Terms] OR "human herpesvirus 7"[All Fields]) OR ("herpesvirus 7, human"[MeSH Terms] OR "human herpesvirus 7"[All Fields] OR "hhv 7"[All Fields]) OR ("herpesvirus 7, human"[MeSH Terms] OR "human herpesvirus 7"[All Fields] OR "herpesvirus 7, human"[All Fields]))	[]	874	190270
asthma	J45	Human Polyomavirus BKV	BKV	bk virus	inf	0	("asthma"[MeSH Terms] OR "asthma"[All Fields]) AND (("bk virus"[MeSH Terms] OR ("bk"[All Fields] AND "virus"[All Fields]) OR "bk virus"[All Fields] OR ("human"[All Fields] AND "polyomavirus"[All Fields] AND "bkv"[All Fields]) OR "human polyomavirus bkv"[All Fields]) OR BKV[All Fields] OR ("bk virus"[MeSH Terms] OR ("bk"[All Fields] AND "virus"[All Fields]) OR "bk virus"[All Fields]))	[]	3535	190270
other chronic obstructive pulmonary disease	J44	Varicella Zoster Virus	VZV	Herpesvirus 3, Human	inf	0	(other[All Fields] AND ("pulmonary disease, chronic obstructive"[MeSH Terms] OR ("pulmonary"[All Fields] AND "disease"[All Fields] AND "chronic"[All Fields] AND "obstructive"[All Fields]) OR "chronic obstructive pulmonary disease"[All Fields] OR ("chronic"[All Fields] AND "obstructive"[All Fields] AND "pulmonary"[All Fields] AND "disease"[All Fields]))) AND (("herpesvirus 3, human"[MeSH Terms] OR "human herpesvirus 3"[All Fields] OR ("varicella"[All Fields] AND "zoster"[All Fields] AND "virus"[All Fields]) OR "varicella zoster virus"[All Fields]) OR ("herpesvirus 3, human"[MeSH Terms] OR "human herpesvirus 3"[All Fields] OR "vzv"[All Fields]) OR ("herpesvirus 3, human"[MeSH Terms] OR "human herpesvirus 3"[All Fields] OR "herpesvirus 3, human"[All Fields]))	[]	11829	11925
other chronic obstructive pulmonary disease	J44	Kaposis Sarcoma-Associated Herpesvirus	KSHV/HHV-8	Herpesvirus 8, Human	inf	0	(other[All Fields] AND ("pulmonary disease, chronic obstructive"[MeSH Terms] OR ("pulmonary"[All Fields] AND "disease"[All Fields] AND "chronic"[All Fields] AND "obstructive"[All Fields]) OR "chronic obstructive pulmonary disease"[All Fields] OR ("chronic"[All Fields] AND "obstructive"[All Fields] AND "pulmonary"[All Fields] AND "disease"[All Fields]))) AND (("herpesvirus 8, human"[MeSH Terms] OR "human herpesvirus 8"[All Fields] OR ("kaposis"[All Fields] AND "sarcoma"[All Fields] AND "associated"[All Fields] AND "herpesvirus"[All Fields]) OR "kaposis sarcoma associated herpesvirus"[All Fields]) OR KSHV/HHV-8[All Fields] OR ("herpesvirus 8, human"[MeSH Terms] OR "human herpesvirus 8"[All Fields] OR "herpesvirus 8, human"[All Fields]))	[]	5547	11925
bronchiectasis	J47	Human Papillomavirus type-16	HPV-16	Human papillomavirus 16	inf	0	("bronchiectasis"[MeSH Terms] OR "bronchiectasis"[All Fields]) AND (("human papillomavirus 16"[MeSH Terms] OR "human papillomavirus 16"[All Fields] OR "human papillomavirus type 16"[All Fields]) OR ("human papillomavirus 16"[MeSH Terms] OR "human papillomavirus 16"[All Fields] OR "hpv 16"[All Fields]) OR ("human papillomavirus 16"[MeSH Terms] OR "human papillomavirus 16"[All Fields]))	[]	13046	13633
pneumonia, organism unspecified	J18	Helicobacter pylori	H. pylori	Helicobacter pylori	inf	0	(("pneumonia"[MeSH Terms] OR "pneumonia"[All Fields]) AND organism[All Fields] AND unspecified[All Fields]) AND (("helicobacter pylori"[MeSH Terms] OR ("helicobacter"[All Fields] AND "pylori"[All Fields]) OR "helicobacter pylori"[All Fields]) OR ("helicobacter pylori"[MeSH Terms] OR ("helicobacter"[All Fields] AND "pylori"[All Fields]) OR "helicobacter pylori"[All Fields] OR "h pylori"[All Fields]) OR ("helicobacter pylori"[MeSH Terms] OR ("helicobacter"[All Fields] AND "pylori"[All Fields]) OR "helicobacter pylori"[All Fields]))	[]	45669	14
diseases of vocal cords and larynx, not elsewhere classified	J38	Human Herpesvirus-6	HHV-6	Herpesvirus 6, Human	inf	0	((("disease"[MeSH Terms] OR "disease"[All Fields] OR "diseases"[All Fields]) AND ("vocal cords"[MeSH Terms] OR ("vocal"[All Fields] AND "cords"[All Fields]) OR "vocal cords"[All Fields]) AND ("larynx"[MeSH Terms] OR "larynx"[All Fields])) NOT (elsewhere[All Fields] AND ("classification"[MeSH Terms] OR "classification"[All Fields] OR "classified"[All Fields]))) AND (("herpesvirus 6, human"[MeSH Terms] OR "human herpesvirus 6"[All Fields]) OR ("herpesvirus 6, human"[MeSH Terms] OR "human herpesvirus 6"[All Fields] OR "hhv 6"[All Fields]) OR ("herpesvirus 6, human"[MeSH Terms] OR "human herpesvirus 6"[All Fields] OR "herpesvirus 6, human"[All Fields]))	[]	3953	2713
diseases of vocal cords and larynx, not elsewhere classified	J38	Hepatitis B Virus	HBV	Hepatitis B virus	inf	0	((("disease"[MeSH Terms] OR "disease"[All Fields] OR "diseases"[All Fields]) AND ("vocal cords"[MeSH Terms] OR ("vocal"[All Fields] AND "cords"[All Fields]) OR "vocal cords"[All Fields]) AND ("larynx"[MeSH Terms] OR "larynx"[All Fields])) NOT (elsewhere[All Fields] AND ("classification"[MeSH Terms] OR "classification"[All Fields] OR "classified"[All Fields]))) AND (("hepatitis b virus"[MeSH Terms] OR "hepatitis b virus"[All Fields]) OR HBV[All Fields] OR ("hepatitis b virus"[MeSH Terms] OR "hepatitis b virus"[All Fields]))	[]	61813	2713
other disorders of nose and nasal sinuses	J34	Kaposis Sarcoma-Associated Herpesvirus	KSHV/HHV-8	Herpesvirus 8, Human	inf	0	(other[All Fields] AND ("disease"[MeSH Terms] OR "disease"[All Fields] OR "disorders"[All Fields]) AND ("nose"[MeSH Terms] OR "nose"[All Fields]) AND ("paranasal sinuses"[MeSH Terms] OR ("paranasal"[All Fields] AND "sinuses"[All Fields]) OR "paranasal sinuses"[All Fields] OR ("nasal"[All Fields] AND "sinuses"[All Fields]) OR "nasal sinuses"[All Fields])) AND (("herpesvirus 8, human"[MeSH Terms] OR "human herpesvirus 8"[All Fields] OR ("kaposis"[All Fields] AND "sarcoma"[All Fields] AND "associated"[All Fields] AND "herpesvirus"[All Fields]) OR "kaposis sarcoma associated herpesvirus"[All Fields]) OR KSHV/HHV-8[All Fields] OR ("herpesvirus 8, human"[MeSH Terms] OR "human herpesvirus 8"[All Fields] OR "herpesvirus 8, human"[All Fields]))	[]	5547	944
other disorders of nose and nasal sinuses	J34	Human Polyomavirus JCV	JCV	JC Virus	inf	0	(other[All Fields] AND ("disease"[MeSH Terms] OR "disease"[All Fields] OR "disorders"[All Fields]) AND ("nose"[MeSH Terms] OR "nose"[All Fields]) AND ("paranasal sinuses"[MeSH Terms] OR ("paranasal"[All Fields] AND "sinuses"[All Fields]) OR "paranasal sinuses"[All Fields] OR ("nasal"[All Fields] AND "sinuses"[All Fields]) OR "nasal sinuses"[All Fields])) AND (("jc virus"[MeSH Terms] OR ("jc"[All Fields] AND "virus"[All Fields]) OR "jc virus"[All Fields] OR ("human"[All Fields] AND "polyomavirus"[All Fields] AND "jcv"[All Fields]) OR "human polyomavirus jcv"[All Fields]) OR ("J Clin Virol"[Journal] OR "jcv"[All Fields]) OR ("jc virus"[MeSH Terms] OR ("jc"[All Fields] AND "virus"[All Fields]) OR "jc virus"[All Fields]))	[]	7853	944
other disorders of nose and nasal sinuses	J34	Human T-Lymphotropic Virus 1	HTLV-1	Human T-lymphotropic virus 1	inf	0	(other[All Fields] AND ("disease"[MeSH Terms] OR "disease"[All Fields] OR "disorders"[All Fields]) AND ("nose"[MeSH Terms] OR "nose"[All Fields]) AND ("paranasal sinuses"[MeSH Terms] OR ("paranasal"[All Fields] AND "sinuses"[All Fields]) OR "paranasal sinuses"[All Fields] OR ("nasal"[All Fields] AND "sinuses"[All Fields]) OR "nasal sinuses"[All Fields])) AND (("human t-lymphotropic virus 1"[MeSH Terms] OR "human t-lymphotropic virus 1"[All Fields] OR "human t lymphotropic virus 1"[All Fields]) OR ("human t-lymphotropic virus 1"[MeSH Terms] OR "human t-lymphotropic virus 1"[All Fields] OR "htlv 1"[All Fields]) OR ("human t-lymphotropic virus 1"[MeSH Terms] OR "human t-lymphotropic virus 1"[All Fields] OR "human t lymphotropic virus 1"[All Fields]))	[]	8153	944
other disorders of nose and nasal sinuses	J34	Herpes Simplex virus-2	HSV2	Herpesvirus 2, Human	inf	0	(other[All Fields] AND ("disease"[MeSH Terms] OR "disease"[All Fields] OR "disorders"[All Fields]) AND ("nose"[MeSH Terms] OR "nose"[All Fields]) AND ("paranasal sinuses"[MeSH Terms] OR ("paranasal"[All Fields] AND "sinuses"[All Fields]) OR "paranasal sinuses"[All Fields] OR ("nasal"[All Fields] AND "sinuses"[All Fields]) OR "nasal sinuses"[All Fields])) AND (("herpesvirus 2, human"[MeSH Terms] OR "human herpesvirus 2"[All Fields] OR "herpes simplex virus 2"[All Fields]) OR ("herpesvirus 2, human"[MeSH Terms] OR "human herpesvirus 2"[All Fields] OR "hsv2"[All Fields]) OR ("herpesvirus 2, human"[MeSH Terms] OR "human herpesvirus 2"[All Fields] OR "herpesvirus 2, human"[All Fields]))	[]	4982	944
other disorders of nose and nasal sinuses	J34	Herpes Simplex virus-1	HSV1	Herpesvirus 1, Human	inf	0	(other[All Fields] AND ("disease"[MeSH Terms] OR "disease"[All Fields] OR "disorders"[All Fields]) AND ("nose"[MeSH Terms] OR "nose"[All Fields]) AND ("paranasal sinuses"[MeSH Terms] OR ("paranasal"[All Fields] AND "sinuses"[All Fields]) OR "paranasal sinuses"[All Fields] OR ("nasal"[All Fields] AND "sinuses"[All Fields]) OR "nasal sinuses"[All Fields])) AND (("herpesvirus 1, human"[MeSH Terms] OR "human herpesvirus 1"[All Fields] OR "herpes simplex virus 1"[All Fields]) OR ("herpesvirus 1, human"[MeSH Terms] OR "human herpesvirus 1"[All Fields] OR "hsv1"[All Fields]) OR ("herpesvirus 1, human"[MeSH Terms] OR "human herpesvirus 1"[All Fields] OR "herpesvirus 1, human"[All Fields]))	[]	13166	944
other disorders of nose and nasal sinuses	J34	Human Papillomavirus type-18	HPV-18	Human papillomavirus 18	inf	0	(other[All Fields] AND ("disease"[MeSH Terms] OR "disease"[All Fields] OR "disorders"[All Fields]) AND ("nose"[MeSH Terms] OR "nose"[All Fields]) AND ("paranasal sinuses"[MeSH Terms] OR ("paranasal"[All Fields] AND "sinuses"[All Fields]) OR "paranasal sinuses"[All Fields] OR ("nasal"[All Fields] AND "sinuses"[All Fields]) OR "nasal sinuses"[All Fields])) AND (("human papillomavirus 18"[MeSH Terms] OR "human papillomavirus 18"[All Fields] OR "human papillomavirus type 18"[All Fields]) OR ("human papillomavirus 18"[MeSH Terms] OR "human papillomavirus 18"[All Fields] OR "hpv 18"[All Fields]) OR ("human papillomavirus 18"[MeSH Terms] OR "human papillomavirus 18"[All Fields]))	[]	4299	944
other disorders of nose and nasal sinuses	J34	Human Papillomavirus type-16	HPV-16	Human papillomavirus 16	inf	0	(other[All Fields] AND ("disease"[MeSH Terms] OR "disease"[All Fields] OR "disorders"[All Fields]) AND ("nose"[MeSH Terms] OR "nose"[All Fields]) AND ("paranasal sinuses"[MeSH Terms] OR ("paranasal"[All Fields] AND "sinuses"[All Fields]) OR "paranasal sinuses"[All Fields] OR ("nasal"[All Fields] AND "sinuses"[All Fields]) OR "nasal sinuses"[All Fields])) AND (("human papillomavirus 16"[MeSH Terms] OR "human papillomavirus 16"[All Fields] OR "human papillomavirus type 16"[All Fields]) OR ("human papillomavirus 16"[MeSH Terms] OR "human papillomavirus 16"[All Fields] OR "hpv 16"[All Fields]) OR ("human papillomavirus 16"[MeSH Terms] OR "human papillomavirus 16"[All Fields]))	[]	13046	944
other disorders of nose and nasal sinuses	J34	Human Herpesvirus-7	HHV-7	Herpesvirus 7, Human	inf	0	(other[All Fields] AND ("disease"[MeSH Terms] OR "disease"[All Fields] OR "disorders"[All Fields]) AND ("nose"[MeSH Terms] OR "nose"[All Fields]) AND ("paranasal sinuses"[MeSH Terms] OR ("paranasal"[All Fields] AND "sinuses"[All Fields]) OR "paranasal sinuses"[All Fields] OR ("nasal"[All Fields] AND "sinuses"[All Fields]) OR "nasal sinuses"[All Fields])) AND (("herpesvirus 7, human"[MeSH Terms] OR "human herpesvirus 7"[All Fields]) OR ("herpesvirus 7, human"[MeSH Terms] OR "human herpesvirus 7"[All Fields] OR "hhv 7"[All Fields]) OR ("herpesvirus 7, human"[MeSH Terms] OR "human herpesvirus 7"[All Fields] OR "herpesvirus 7, human"[All Fields]))	[]	874	944
other disorders of nose and nasal sinuses	J34	Merkel Cell Polyomavirus	MCV	Merkel cell polyomavirus	inf	0	(other[All Fields] AND ("disease"[MeSH Terms] OR "disease"[All Fields] OR "disorders"[All Fields]) AND ("nose"[MeSH Terms] OR "nose"[All Fields]) AND ("paranasal sinuses"[MeSH Terms] OR ("paranasal"[All Fields] AND "sinuses"[All Fields]) OR "paranasal sinuses"[All Fields] OR ("nasal"[All Fields] AND "sinuses"[All Fields]) OR "nasal sinuses"[All Fields])) AND (("merkel cell polyomavirus"[MeSH Terms] OR ("merkel"[All Fields] AND "cell"[All Fields] AND "polyomavirus"[All Fields]) OR "merkel cell polyomavirus"[All Fields]) OR MCV[All Fields] OR ("merkel cell polyomavirus"[MeSH Terms] OR ("merkel"[All Fields] AND "cell"[All Fields] AND "polyomavirus"[All Fields]) OR "merkel cell polyomavirus"[All Fields]))	[]	6221	944
other disorders of nose and nasal sinuses	J34	Human Herpesvirus-6	HHV-6	Herpesvirus 6, Human	inf	0	(other[All Fields] AND ("disease"[MeSH Terms] OR "disease"[All Fields] OR "disorders"[All Fields]) AND ("nose"[MeSH Terms] OR "nose"[All Fields]) AND ("paranasal sinuses"[MeSH Terms] OR ("paranasal"[All Fields] AND "sinuses"[All Fields]) OR "paranasal sinuses"[All Fields] OR ("nasal"[All Fields] AND "sinuses"[All Fields]) OR "nasal sinuses"[All Fields])) AND (("herpesvirus 6, human"[MeSH Terms] OR "human herpesvirus 6"[All Fields]) OR ("herpesvirus 6, human"[MeSH Terms] OR "human herpesvirus 6"[All Fields] OR "hhv 6"[All Fields]) OR ("herpesvirus 6, human"[MeSH Terms] OR "human herpesvirus 6"[All Fields] OR "herpesvirus 6, human"[All Fields]))	[]	3953	944
other disorders of nose and nasal sinuses	J34	Hepatitis B Virus	HBV	Hepatitis B virus	inf	0	(other[All Fields] AND ("disease"[MeSH Terms] OR "disease"[All Fields] OR "disorders"[All Fields]) AND ("nose"[MeSH Terms] OR "nose"[All Fields]) AND ("paranasal sinuses"[MeSH Terms] OR ("paranasal"[All Fields] AND "sinuses"[All Fields]) OR "paranasal sinuses"[All Fields] OR ("nasal"[All Fields] AND "sinuses"[All Fields]) OR "nasal sinuses"[All Fields])) AND (("hepatitis b virus"[MeSH Terms] OR "hepatitis b virus"[All Fields]) OR HBV[All Fields] OR ("hepatitis b virus"[MeSH Terms] OR "hepatitis b virus"[All Fields]))	[]	61813	944
other disorders of nose and nasal sinuses	J34	Human Cytomegalovirus	CMV	Cytomegalovirus	inf	0	(other[All Fields] AND ("disease"[MeSH Terms] OR "disease"[All Fields] OR "disorders"[All Fields]) AND ("nose"[MeSH Terms] OR "nose"[All Fields]) AND ("paranasal sinuses"[MeSH Terms] OR ("paranasal"[All Fields] AND "sinuses"[All Fields]) OR "paranasal sinuses"[All Fields] OR ("nasal"[All Fields] AND "sinuses"[All Fields]) OR "nasal sinuses"[All Fields])) AND (("cytomegalovirus"[MeSH Terms] OR "cytomegalovirus"[All Fields] OR ("human"[All Fields] AND "cytomegalovirus"[All Fields]) OR "human cytomegalovirus"[All Fields]) OR CMV[All Fields] OR ("cytomegalovirus"[MeSH Terms] OR "cytomegalovirus"[All Fields]))	[]	56819	944
other disorders of nose and nasal sinuses	J34	Chlamydia trachomatis	C. trachomatis	Chlamydia trachomatis	inf	0	(other[All Fields] AND ("disease"[MeSH Terms] OR "disease"[All Fields] OR "disorders"[All Fields]) AND ("nose"[MeSH Terms] OR "nose"[All Fields]) AND ("paranasal sinuses"[MeSH Terms] OR ("paranasal"[All Fields] AND "sinuses"[All Fields]) OR "paranasal sinuses"[All Fields] OR ("nasal"[All Fields] AND "sinuses"[All Fields]) OR "nasal sinuses"[All Fields])) AND (("chlamydia trachomatis"[MeSH Terms] OR ("chlamydia"[All Fields] AND "trachomatis"[All Fields]) OR "chlamydia trachomatis"[All Fields]) OR ("chlamydia trachomatis"[MeSH Terms] OR ("chlamydia"[All Fields] AND "trachomatis"[All Fields]) OR "chlamydia trachomatis"[All Fields] OR "c trachomatis"[All Fields]) OR ("chlamydia trachomatis"[MeSH Terms] OR ("chlamydia"[All Fields] AND "trachomatis"[All Fields]) OR "chlamydia trachomatis"[All Fields]))	[]	16181	944
other disorders of nose and nasal sinuses	J34	Human Polyomavirus BKV	BKV	bk virus	inf	0	(other[All Fields] AND ("disease"[MeSH Terms] OR "disease"[All Fields] OR "disorders"[All Fields]) AND ("nose"[MeSH Terms] OR "nose"[All Fields]) AND ("paranasal sinuses"[MeSH Terms] OR ("paranasal"[All Fields] AND "sinuses"[All Fields]) OR "paranasal sinuses"[All Fields] OR ("nasal"[All Fields] AND "sinuses"[All Fields]) OR "nasal sinuses"[All Fields])) AND (("bk virus"[MeSH Terms] OR ("bk"[All Fields] AND "virus"[All Fields]) OR "bk virus"[All Fields] OR ("human"[All Fields] AND "polyomavirus"[All Fields] AND "bkv"[All Fields]) OR "human polyomavirus bkv"[All Fields]) OR BKV[All Fields] OR ("bk virus"[MeSH Terms] OR ("bk"[All Fields] AND "virus"[All Fields]) OR "bk virus"[All Fields]))	[]	3535	944
nasal polyp	J33	Toxoplasma gondii	T. gondii	Toxoplasma	inf	0	("nasal polyps"[MeSH Terms] OR ("nasal"[All Fields] AND "polyps"[All Fields]) OR "nasal polyps"[All Fields] OR ("nasal"[All Fields] AND "polyp"[All Fields]) OR "nasal polyp"[All Fields]) AND (("toxoplasma"[MeSH Terms] OR "toxoplasma"[All Fields] OR ("toxoplasma"[All Fields] AND "gondii"[All Fields]) OR "toxoplasma gondii"[All Fields]) OR ("Tech Rep Brookhaven Natl Lab"[Journal] AND gondii[All Fields]) OR ("toxoplasma"[MeSH Terms] OR "toxoplasma"[All Fields]))	[]	20358	8847
nasal polyp	J33	Merkel Cell Polyomavirus	MCV	Merkel cell polyomavirus	inf	0	("nasal polyps"[MeSH Terms] OR ("nasal"[All Fields] AND "polyps"[All Fields]) OR "nasal polyps"[All Fields] OR ("nasal"[All Fields] AND "polyp"[All Fields]) OR "nasal polyp"[All Fields]) AND (("merkel cell polyomavirus"[MeSH Terms] OR ("merkel"[All Fields] AND "cell"[All Fields] AND "polyomavirus"[All Fields]) OR "merkel cell polyomavirus"[All Fields]) OR MCV[All Fields] OR ("merkel cell polyomavirus"[MeSH Terms] OR ("merkel"[All Fields] AND "cell"[All Fields] AND "polyomavirus"[All Fields]) OR "merkel cell polyomavirus"[All Fields]))	[]	6221	8847
nasal polyp	J33	Kaposis Sarcoma-Associated Herpesvirus	KSHV/HHV-8	Herpesvirus 8, Human	inf	0	("nasal polyps"[MeSH Terms] OR ("nasal"[All Fields] AND "polyps"[All Fields]) OR "nasal polyps"[All Fields] OR ("nasal"[All Fields] AND "polyp"[All Fields]) OR "nasal polyp"[All Fields]) AND (("herpesvirus 8, human"[MeSH Terms] OR "human herpesvirus 8"[All Fields] OR ("kaposis"[All Fields] AND "sarcoma"[All Fields] AND "associated"[All Fields] AND "herpesvirus"[All Fields]) OR "kaposis sarcoma associated herpesvirus"[All Fields]) OR KSHV/HHV-8[All Fields] OR ("herpesvirus 8, human"[MeSH Terms] OR "human herpesvirus 8"[All Fields] OR "herpesvirus 8, human"[All Fields]))	[]	5547	8847
nasal polyp	J33	Human Polyomavirus JCV	JCV	JC Virus	inf	0	("nasal polyps"[MeSH Terms] OR ("nasal"[All Fields] AND "polyps"[All Fields]) OR "nasal polyps"[All Fields] OR ("nasal"[All Fields] AND "polyp"[All Fields]) OR "nasal polyp"[All Fields]) AND (("jc virus"[MeSH Terms] OR ("jc"[All Fields] AND "virus"[All Fields]) OR "jc virus"[All Fields] OR ("human"[All Fields] AND "polyomavirus"[All Fields] AND "jcv"[All Fields]) OR "human polyomavirus jcv"[All Fields]) OR ("J Clin Virol"[Journal] OR "jcv"[All Fields]) OR ("jc virus"[MeSH Terms] OR ("jc"[All Fields] AND "virus"[All Fields]) OR "jc virus"[All Fields]))	[]	7853	8847
other disorders of nose and nasal sinuses	J34	Hepatitis C Virus	HCV	Hepacivirus	inf	0	(other[All Fields] AND ("disease"[MeSH Terms] OR "disease"[All Fields] OR "disorders"[All Fields]) AND ("nose"[MeSH Terms] OR "nose"[All Fields]) AND ("paranasal sinuses"[MeSH Terms] OR ("paranasal"[All Fields] AND "sinuses"[All Fields]) OR "paranasal sinuses"[All Fields] OR ("nasal"[All Fields] AND "sinuses"[All Fields]) OR "nasal sinuses"[All Fields])) AND (("hepacivirus"[MeSH Terms] OR "hepacivirus"[All Fields] OR "hepatitis c virus"[All Fields]) OR HCV[All Fields] OR ("hepacivirus"[MeSH Terms] OR "hepacivirus"[All Fields]))	[]	74691	944
diseases of vocal cords and larynx, not elsewhere classified	J38	Hepatitis C Virus	HCV	Hepacivirus	inf	0	((("disease"[MeSH Terms] OR "disease"[All Fields] OR "diseases"[All Fields]) AND ("vocal cords"[MeSH Terms] OR ("vocal"[All Fields] AND "cords"[All Fields]) OR "vocal cords"[All Fields]) AND ("larynx"[MeSH Terms] OR "larynx"[All Fields])) NOT (elsewhere[All Fields] AND ("classification"[MeSH Terms] OR "classification"[All Fields] OR "classified"[All Fields]))) AND (("hepacivirus"[MeSH Terms] OR "hepacivirus"[All Fields] OR "hepatitis c virus"[All Fields]) OR HCV[All Fields] OR ("hepacivirus"[MeSH Terms] OR "hepacivirus"[All Fields]))	[]	74691	2713
other disorders of nose and nasal sinuses	J34	Toxoplasma gondii	T. gondii	Toxoplasma	inf	0	(other[All Fields] AND ("disease"[MeSH Terms] OR "disease"[All Fields] OR "disorders"[All Fields]) AND ("nose"[MeSH Terms] OR "nose"[All Fields]) AND ("paranasal sinuses"[MeSH Terms] OR ("paranasal"[All Fields] AND "sinuses"[All Fields]) OR "paranasal sinuses"[All Fields] OR ("nasal"[All Fields] AND "sinuses"[All Fields]) OR "nasal sinuses"[All Fields])) AND (("toxoplasma"[MeSH Terms] OR "toxoplasma"[All Fields] OR ("toxoplasma"[All Fields] AND "gondii"[All Fields]) OR "toxoplasma gondii"[All Fields]) OR ("Tech Rep Brookhaven Natl Lab"[Journal] AND gondii[All Fields]) OR ("toxoplasma"[MeSH Terms] OR "toxoplasma"[All Fields]))	[]	20358	944
chronic diseases of tonsils and adenoids	J35	Human Polyomavirus BKV	BKV	bk virus	inf	0	(("chronic disease"[MeSH Terms] OR ("chronic"[All Fields] AND "disease"[All Fields]) OR "chronic disease"[All Fields] OR ("chronic"[All Fields] AND "diseases"[All Fields]) OR "chronic diseases"[All Fields]) AND ("palatine tonsil"[MeSH Terms] OR ("palatine"[All Fields] AND "tonsil"[All Fields]) OR "palatine tonsil"[All Fields] OR "tonsils"[All Fields]) AND ("adenoids"[MeSH Terms] OR "adenoids"[All Fields])) AND (("bk virus"[MeSH Terms] OR ("bk"[All Fields] AND "virus"[All Fields]) OR "bk virus"[All Fields] OR ("human"[All Fields] AND "polyomavirus"[All Fields] AND "bkv"[All Fields]) OR "human polyomavirus bkv"[All Fields]) OR BKV[All Fields] OR ("bk virus"[MeSH Terms] OR ("bk"[All Fields] AND "virus"[All Fields]) OR "bk virus"[All Fields]))	[]	3535	150
diseases of vocal cords and larynx, not elsewhere classified	J38	Human Cytomegalovirus	CMV	Cytomegalovirus	inf	0	((("disease"[MeSH Terms] OR "disease"[All Fields] OR "diseases"[All Fields]) AND ("vocal cords"[MeSH Terms] OR ("vocal"[All Fields] AND "cords"[All Fields]) OR "vocal cords"[All Fields]) AND ("larynx"[MeSH Terms] OR "larynx"[All Fields])) NOT (elsewhere[All Fields] AND ("classification"[MeSH Terms] OR "classification"[All Fields] OR "classified"[All Fields]))) AND (("cytomegalovirus"[MeSH Terms] OR "cytomegalovirus"[All Fields] OR ("human"[All Fields] AND "cytomegalovirus"[All Fields]) OR "human cytomegalovirus"[All Fields]) OR CMV[All Fields] OR ("cytomegalovirus"[MeSH Terms] OR "cytomegalovirus"[All Fields]))	[]	56819	2713
diseases of vocal cords and larynx, not elsewhere classified	J38	Chlamydia trachomatis	C. trachomatis	Chlamydia trachomatis	inf	0	((("disease"[MeSH Terms] OR "disease"[All Fields] OR "diseases"[All Fields]) AND ("vocal cords"[MeSH Terms] OR ("vocal"[All Fields] AND "cords"[All Fields]) OR "vocal cords"[All Fields]) AND ("larynx"[MeSH Terms] OR "larynx"[All Fields])) NOT (elsewhere[All Fields] AND ("classification"[MeSH Terms] OR "classification"[All Fields] OR "classified"[All Fields]))) AND (("chlamydia trachomatis"[MeSH Terms] OR ("chlamydia"[All Fields] AND "trachomatis"[All Fields]) OR "chlamydia trachomatis"[All Fields]) OR ("chlamydia trachomatis"[MeSH Terms] OR ("chlamydia"[All Fields] AND "trachomatis"[All Fields]) OR "chlamydia trachomatis"[All Fields] OR "c trachomatis"[All Fields]) OR ("chlamydia trachomatis"[MeSH Terms] OR ("chlamydia"[All Fields] AND "trachomatis"[All Fields]) OR "chlamydia trachomatis"[All Fields]))	[]	16181	2713
diseases of vocal cords and larynx, not elsewhere classified	J38	Human Polyomavirus BKV	BKV	bk virus	inf	0	((("disease"[MeSH Terms] OR "disease"[All Fields] OR "diseases"[All Fields]) AND ("vocal cords"[MeSH Terms] OR ("vocal"[All Fields] AND "cords"[All Fields]) OR "vocal cords"[All Fields]) AND ("larynx"[MeSH Terms] OR "larynx"[All Fields])) NOT (elsewhere[All Fields] AND ("classification"[MeSH Terms] OR "classification"[All Fields] OR "classified"[All Fields]))) AND (("bk virus"[MeSH Terms] OR ("bk"[All Fields] AND "virus"[All Fields]) OR "bk virus"[All Fields] OR ("human"[All Fields] AND "polyomavirus"[All Fields] AND "bkv"[All Fields]) OR "human polyomavirus bkv"[All Fields]) OR BKV[All Fields] OR ("bk virus"[MeSH Terms] OR ("bk"[All Fields] AND "virus"[All Fields]) OR "bk virus"[All Fields]))	[]	3535	2713
chronic diseases of tonsils and adenoids	J35	Varicella Zoster Virus	VZV	Herpesvirus 3, Human	inf	0	(("chronic disease"[MeSH Terms] OR ("chronic"[All Fields] AND "disease"[All Fields]) OR "chronic disease"[All Fields] OR ("chronic"[All Fields] AND "diseases"[All Fields]) OR "chronic diseases"[All Fields]) AND ("palatine tonsil"[MeSH Terms] OR ("palatine"[All Fields] AND "tonsil"[All Fields]) OR "palatine tonsil"[All Fields] OR "tonsils"[All Fields]) AND ("adenoids"[MeSH Terms] OR "adenoids"[All Fields])) AND (("herpesvirus 3, human"[MeSH Terms] OR "human herpesvirus 3"[All Fields] OR ("varicella"[All Fields] AND "zoster"[All Fields] AND "virus"[All Fields]) OR "varicella zoster virus"[All Fields]) OR ("herpesvirus 3, human"[MeSH Terms] OR "human herpesvirus 3"[All Fields] OR "vzv"[All Fields]) OR ("herpesvirus 3, human"[MeSH Terms] OR "human herpesvirus 3"[All Fields] OR "herpesvirus 3, human"[All Fields]))	[]	11829	150
chronic diseases of tonsils and adenoids	J35	Toxoplasma gondii	T. gondii	Toxoplasma	inf	0	(("chronic disease"[MeSH Terms] OR ("chronic"[All Fields] AND "disease"[All Fields]) OR "chronic disease"[All Fields] OR ("chronic"[All Fields] AND "diseases"[All Fields]) OR "chronic diseases"[All Fields]) AND ("palatine tonsil"[MeSH Terms] OR ("palatine"[All Fields] AND "tonsil"[All Fields]) OR "palatine tonsil"[All Fields] OR "tonsils"[All Fields]) AND ("adenoids"[MeSH Terms] OR "adenoids"[All Fields])) AND (("toxoplasma"[MeSH Terms] OR "toxoplasma"[All Fields] OR ("toxoplasma"[All Fields] AND "gondii"[All Fields]) OR "toxoplasma gondii"[All Fields]) OR ("Tech Rep Brookhaven Natl Lab"[Journal] AND gondii[All Fields]) OR ("toxoplasma"[MeSH Terms] OR "toxoplasma"[All Fields]))	[]	20358	150
chronic diseases of tonsils and adenoids	J35	Merkel Cell Polyomavirus	MCV	Merkel cell polyomavirus	inf	0	(("chronic disease"[MeSH Terms] OR ("chronic"[All Fields] AND "disease"[All Fields]) OR "chronic disease"[All Fields] OR ("chronic"[All Fields] AND "diseases"[All Fields]) OR "chronic diseases"[All Fields]) AND ("palatine tonsil"[MeSH Terms] OR ("palatine"[All Fields] AND "tonsil"[All Fields]) OR "palatine tonsil"[All Fields] OR "tonsils"[All Fields]) AND ("adenoids"[MeSH Terms] OR "adenoids"[All Fields])) AND (("merkel cell polyomavirus"[MeSH Terms] OR ("merkel"[All Fields] AND "cell"[All Fields] AND "polyomavirus"[All Fields]) OR "merkel cell polyomavirus"[All Fields]) OR MCV[All Fields] OR ("merkel cell polyomavirus"[MeSH Terms] OR ("merkel"[All Fields] AND "cell"[All Fields] AND "polyomavirus"[All Fields]) OR "merkel cell polyomavirus"[All Fields]))	[]	6221	150
chronic diseases of tonsils and adenoids	J35	Kaposis Sarcoma-Associated Herpesvirus	KSHV/HHV-8	Herpesvirus 8, Human	inf	0	(("chronic disease"[MeSH Terms] OR ("chronic"[All Fields] AND "disease"[All Fields]) OR "chronic disease"[All Fields] OR ("chronic"[All Fields] AND "diseases"[All Fields]) OR "chronic diseases"[All Fields]) AND ("palatine tonsil"[MeSH Terms] OR ("palatine"[All Fields] AND "tonsil"[All Fields]) OR "palatine tonsil"[All Fields] OR "tonsils"[All Fields]) AND ("adenoids"[MeSH Terms] OR "adenoids"[All Fields])) AND (("herpesvirus 8, human"[MeSH Terms] OR "human herpesvirus 8"[All Fields] OR ("kaposis"[All Fields] AND "sarcoma"[All Fields] AND "associated"[All Fields] AND "herpesvirus"[All Fields]) OR "kaposis sarcoma associated herpesvirus"[All Fields]) OR KSHV/HHV-8[All Fields] OR ("herpesvirus 8, human"[MeSH Terms] OR "human herpesvirus 8"[All Fields] OR "herpesvirus 8, human"[All Fields]))	[]	5547	150
chronic diseases of tonsils and adenoids	J35	Human Polyomavirus JCV	JCV	JC Virus	inf	0	(("chronic disease"[MeSH Terms] OR ("chronic"[All Fields] AND "disease"[All Fields]) OR "chronic disease"[All Fields] OR ("chronic"[All Fields] AND "diseases"[All Fields]) OR "chronic diseases"[All Fields]) AND ("palatine tonsil"[MeSH Terms] OR ("palatine"[All Fields] AND "tonsil"[All Fields]) OR "palatine tonsil"[All Fields] OR "tonsils"[All Fields]) AND ("adenoids"[MeSH Terms] OR "adenoids"[All Fields])) AND (("jc virus"[MeSH Terms] OR ("jc"[All Fields] AND "virus"[All Fields]) OR "jc virus"[All Fields] OR ("human"[All Fields] AND "polyomavirus"[All Fields] AND "jcv"[All Fields]) OR "human polyomavirus jcv"[All Fields]) OR ("J Clin Virol"[Journal] OR "jcv"[All Fields]) OR ("jc virus"[MeSH Terms] OR ("jc"[All Fields] AND "virus"[All Fields]) OR "jc virus"[All Fields]))	[]	7853	150
other disorders of nose and nasal sinuses	J34	Varicella Zoster Virus	VZV	Herpesvirus 3, Human	inf	0	(other[All Fields] AND ("disease"[MeSH Terms] OR "disease"[All Fields] OR "disorders"[All Fields]) AND ("nose"[MeSH Terms] OR "nose"[All Fields]) AND ("paranasal sinuses"[MeSH Terms] OR ("paranasal"[All Fields] AND "sinuses"[All Fields]) OR "paranasal sinuses"[All Fields] OR ("nasal"[All Fields] AND "sinuses"[All Fields]) OR "nasal sinuses"[All Fields])) AND (("herpesvirus 3, human"[MeSH Terms] OR "human herpesvirus 3"[All Fields] OR ("varicella"[All Fields] AND "zoster"[All Fields] AND "virus"[All Fields]) OR "varicella zoster virus"[All Fields]) OR ("herpesvirus 3, human"[MeSH Terms] OR "human herpesvirus 3"[All Fields] OR "vzv"[All Fields]) OR ("herpesvirus 3, human"[MeSH Terms] OR "human herpesvirus 3"[All Fields] OR "herpesvirus 3, human"[All Fields]))	[]	11829	944
chronic diseases of tonsils and adenoids	J35	Human T-Lymphotropic Virus 1	HTLV-1	Human T-lymphotropic virus 1	inf	0	(("chronic disease"[MeSH Terms] OR ("chronic"[All Fields] AND "disease"[All Fields]) OR "chronic disease"[All Fields] OR ("chronic"[All Fields] AND "diseases"[All Fields]) OR "chronic diseases"[All Fields]) AND ("palatine tonsil"[MeSH Terms] OR ("palatine"[All Fields] AND "tonsil"[All Fields]) OR "palatine tonsil"[All Fields] OR "tonsils"[All Fields]) AND ("adenoids"[MeSH Terms] OR "adenoids"[All Fields])) AND (("human t-lymphotropic virus 1"[MeSH Terms] OR "human t-lymphotropic virus 1"[All Fields] OR "human t lymphotropic virus 1"[All Fields]) OR ("human t-lymphotropic virus 1"[MeSH Terms] OR "human t-lymphotropic virus 1"[All Fields] OR "htlv 1"[All Fields]) OR ("human t-lymphotropic virus 1"[MeSH Terms] OR "human t-lymphotropic virus 1"[All Fields] OR "human t lymphotropic virus 1"[All Fields]))	[]	8153	150
chronic diseases of tonsils and adenoids	J35	Herpes Simplex virus-1	HSV1	Herpesvirus 1, Human	inf	0	(("chronic disease"[MeSH Terms] OR ("chronic"[All Fields] AND "disease"[All Fields]) OR "chronic disease"[All Fields] OR ("chronic"[All Fields] AND "diseases"[All Fields]) OR "chronic diseases"[All Fields]) AND ("palatine tonsil"[MeSH Terms] OR ("palatine"[All Fields] AND "tonsil"[All Fields]) OR "palatine tonsil"[All Fields] OR "tonsils"[All Fields]) AND ("adenoids"[MeSH Terms] OR "adenoids"[All Fields])) AND (("herpesvirus 1, human"[MeSH Terms] OR "human herpesvirus 1"[All Fields] OR "herpes simplex virus 1"[All Fields]) OR ("herpesvirus 1, human"[MeSH Terms] OR "human herpesvirus 1"[All Fields] OR "hsv1"[All Fields]) OR ("herpesvirus 1, human"[MeSH Terms] OR "human herpesvirus 1"[All Fields] OR "herpesvirus 1, human"[All Fields]))	[]	13166	150
chronic diseases of tonsils and adenoids	J35	Human Papillomavirus type-18	HPV-18	Human papillomavirus 18	inf	0	(("chronic disease"[MeSH Terms] OR ("chronic"[All Fields] AND "disease"[All Fields]) OR "chronic disease"[All Fields] OR ("chronic"[All Fields] AND "diseases"[All Fields]) OR "chronic diseases"[All Fields]) AND ("palatine tonsil"[MeSH Terms] OR ("palatine"[All Fields] AND "tonsil"[All Fields]) OR "palatine tonsil"[All Fields] OR "tonsils"[All Fields]) AND ("adenoids"[MeSH Terms] OR "adenoids"[All Fields])) AND (("human papillomavirus 18"[MeSH Terms] OR "human papillomavirus 18"[All Fields] OR "human papillomavirus type 18"[All Fields]) OR ("human papillomavirus 18"[MeSH Terms] OR "human papillomavirus 18"[All Fields] OR "hpv 18"[All Fields]) OR ("human papillomavirus 18"[MeSH Terms] OR "human papillomavirus 18"[All Fields]))	[]	4299	150
chronic diseases of tonsils and adenoids	J35	Human Papillomavirus type-16	HPV-16	Human papillomavirus 16	inf	0	(("chronic disease"[MeSH Terms] OR ("chronic"[All Fields] AND "disease"[All Fields]) OR "chronic disease"[All Fields] OR ("chronic"[All Fields] AND "diseases"[All Fields]) OR "chronic diseases"[All Fields]) AND ("palatine tonsil"[MeSH Terms] OR ("palatine"[All Fields] AND "tonsil"[All Fields]) OR "palatine tonsil"[All Fields] OR "tonsils"[All Fields]) AND ("adenoids"[MeSH Terms] OR "adenoids"[All Fields])) AND (("human papillomavirus 16"[MeSH Terms] OR "human papillomavirus 16"[All Fields] OR "human papillomavirus type 16"[All Fields]) OR ("human papillomavirus 16"[MeSH Terms] OR "human papillomavirus 16"[All Fields] OR "hpv 16"[All Fields]) OR ("human papillomavirus 16"[MeSH Terms] OR "human papillomavirus 16"[All Fields]))	[]	13046	150
chronic diseases of tonsils and adenoids	J35	Human Immunodeficiency Virus	HIV	HIV	inf	0	(("chronic disease"[MeSH Terms] OR ("chronic"[All Fields] AND "disease"[All Fields]) OR "chronic disease"[All Fields] OR ("chronic"[All Fields] AND "diseases"[All Fields]) OR "chronic diseases"[All Fields]) AND ("palatine tonsil"[MeSH Terms] OR ("palatine"[All Fields] AND "tonsil"[All Fields]) OR "palatine tonsil"[All Fields] OR "tonsils"[All Fields]) AND ("adenoids"[MeSH Terms] OR "adenoids"[All Fields])) AND (("hiv"[MeSH Terms] OR "hiv"[All Fields] OR ("human"[All Fields] AND "immunodeficiency"[All Fields] AND "virus"[All Fields]) OR "human immunodeficiency virus"[All Fields]) OR ("hiv"[MeSH Terms] OR "hiv"[All Fields]) OR ("hiv"[MeSH Terms] OR "hiv"[All Fields]))	[]	379291	150
chronic diseases of tonsils and adenoids	J35	Human Herpesvirus-7	HHV-7	Herpesvirus 7, Human	inf	0	(("chronic disease"[MeSH Terms] OR ("chronic"[All Fields] AND "disease"[All Fields]) OR "chronic disease"[All Fields] OR ("chronic"[All Fields] AND "diseases"[All Fields]) OR "chronic diseases"[All Fields]) AND ("palatine tonsil"[MeSH Terms] OR ("palatine"[All Fields] AND "tonsil"[All Fields]) OR "palatine tonsil"[All Fields] OR "tonsils"[All Fields]) AND ("adenoids"[MeSH Terms] OR "adenoids"[All Fields])) AND (("herpesvirus 7, human"[MeSH Terms] OR "human herpesvirus 7"[All Fields]) OR ("herpesvirus 7, human"[MeSH Terms] OR "human herpesvirus 7"[All Fields] OR "hhv 7"[All Fields]) OR ("herpesvirus 7, human"[MeSH Terms] OR "human herpesvirus 7"[All Fields] OR "herpesvirus 7, human"[All Fields]))	[]	874	150
chronic diseases of tonsils and adenoids	J35	Human Herpesvirus-6	HHV-6	Herpesvirus 6, Human	inf	0	(("chronic disease"[MeSH Terms] OR ("chronic"[All Fields] AND "disease"[All Fields]) OR "chronic disease"[All Fields] OR ("chronic"[All Fields] AND "diseases"[All Fields]) OR "chronic diseases"[All Fields]) AND ("palatine tonsil"[MeSH Terms] OR ("palatine"[All Fields] AND "tonsil"[All Fields]) OR "palatine tonsil"[All Fields] OR "tonsils"[All Fields]) AND ("adenoids"[MeSH Terms] OR "adenoids"[All Fields])) AND (("herpesvirus 6, human"[MeSH Terms] OR "human herpesvirus 6"[All Fields]) OR ("herpesvirus 6, human"[MeSH Terms] OR "human herpesvirus 6"[All Fields] OR "hhv 6"[All Fields]) OR ("herpesvirus 6, human"[MeSH Terms] OR "human herpesvirus 6"[All Fields] OR "herpesvirus 6, human"[All Fields]))	[]	3953	150
chronic diseases of tonsils and adenoids	J35	Human Cytomegalovirus	CMV	Cytomegalovirus	inf	0	(("chronic disease"[MeSH Terms] OR ("chronic"[All Fields] AND "disease"[All Fields]) OR "chronic disease"[All Fields] OR ("chronic"[All Fields] AND "diseases"[All Fields]) OR "chronic diseases"[All Fields]) AND ("palatine tonsil"[MeSH Terms] OR ("palatine"[All Fields] AND "tonsil"[All Fields]) OR "palatine tonsil"[All Fields] OR "tonsils"[All Fields]) AND ("adenoids"[MeSH Terms] OR "adenoids"[All Fields])) AND (("cytomegalovirus"[MeSH Terms] OR "cytomegalovirus"[All Fields] OR ("human"[All Fields] AND "cytomegalovirus"[All Fields]) OR "human cytomegalovirus"[All Fields]) OR CMV[All Fields] OR ("cytomegalovirus"[MeSH Terms] OR "cytomegalovirus"[All Fields]))	[]	56819	150
chronic diseases of tonsils and adenoids	J35	Chlamydia trachomatis	C. trachomatis	Chlamydia trachomatis	inf	0	(("chronic disease"[MeSH Terms] OR ("chronic"[All Fields] AND "disease"[All Fields]) OR "chronic disease"[All Fields] OR ("chronic"[All Fields] AND "diseases"[All Fields]) OR "chronic diseases"[All Fields]) AND ("palatine tonsil"[MeSH Terms] OR ("palatine"[All Fields] AND "tonsil"[All Fields]) OR "palatine tonsil"[All Fields] OR "tonsils"[All Fields]) AND ("adenoids"[MeSH Terms] OR "adenoids"[All Fields])) AND (("chlamydia trachomatis"[MeSH Terms] OR ("chlamydia"[All Fields] AND "trachomatis"[All Fields]) OR "chlamydia trachomatis"[All Fields]) OR ("chlamydia trachomatis"[MeSH Terms] OR ("chlamydia"[All Fields] AND "trachomatis"[All Fields]) OR "chlamydia trachomatis"[All Fields] OR "c trachomatis"[All Fields]) OR ("chlamydia trachomatis"[MeSH Terms] OR ("chlamydia"[All Fields] AND "trachomatis"[All Fields]) OR "chlamydia trachomatis"[All Fields]))	[]	16181	150
chronic diseases of tonsils and adenoids	J35	Herpes Simplex virus-2	HSV2	Herpesvirus 2, Human	inf	0	(("chronic disease"[MeSH Terms] OR ("chronic"[All Fields] AND "disease"[All Fields]) OR "chronic disease"[All Fields] OR ("chronic"[All Fields] AND "diseases"[All Fields]) OR "chronic diseases"[All Fields]) AND ("palatine tonsil"[MeSH Terms] OR ("palatine"[All Fields] AND "tonsil"[All Fields]) OR "palatine tonsil"[All Fields] OR "tonsils"[All Fields]) AND ("adenoids"[MeSH Terms] OR "adenoids"[All Fields])) AND (("herpesvirus 2, human"[MeSH Terms] OR "human herpesvirus 2"[All Fields] OR "herpes simplex virus 2"[All Fields]) OR ("herpesvirus 2, human"[MeSH Terms] OR "human herpesvirus 2"[All Fields] OR "hsv2"[All Fields]) OR ("herpesvirus 2, human"[MeSH Terms] OR "human herpesvirus 2"[All Fields] OR "herpesvirus 2, human"[All Fields]))	[]	4982	150
pneumonia, organism unspecified	J18	Epstein-Barr Virus	EBV	Herpesvirus 4, Human	inf	0	(("pneumonia"[MeSH Terms] OR "pneumonia"[All Fields]) AND organism[All Fields] AND unspecified[All Fields]) AND (("herpesvirus 4, human"[MeSH Terms] OR "human herpesvirus 4"[All Fields] OR ("epstein"[All Fields] AND "barr"[All Fields] AND "virus"[All Fields]) OR "epstein barr virus"[All Fields]) OR ("herpesvirus 4, human"[MeSH Terms] OR "human herpesvirus 4"[All Fields] OR "ebv"[All Fields]) OR ("herpesvirus 4, human"[MeSH Terms] OR "human herpesvirus 4"[All Fields] OR "herpesvirus 4, human"[All Fields]))	[]	43106	14
pneumonia, organism unspecified	J18	Human Cytomegalovirus	CMV	Cytomegalovirus	inf	0	(("pneumonia"[MeSH Terms] OR "pneumonia"[All Fields]) AND organism[All Fields] AND unspecified[All Fields]) AND (("cytomegalovirus"[MeSH Terms] OR "cytomegalovirus"[All Fields] OR ("human"[All Fields] AND "cytomegalovirus"[All Fields]) OR "human cytomegalovirus"[All Fields]) OR CMV[All Fields] OR ("cytomegalovirus"[MeSH Terms] OR "cytomegalovirus"[All Fields]))	[]	56819	14
pneumonia, organism unspecified	J18	Chlamydia trachomatis	C. trachomatis	Chlamydia trachomatis	inf	0	(("pneumonia"[MeSH Terms] OR "pneumonia"[All Fields]) AND organism[All Fields] AND unspecified[All Fields]) AND (("chlamydia trachomatis"[MeSH Terms] OR ("chlamydia"[All Fields] AND "trachomatis"[All Fields]) OR "chlamydia trachomatis"[All Fields]) OR ("chlamydia trachomatis"[MeSH Terms] OR ("chlamydia"[All Fields] AND "trachomatis"[All Fields]) OR "chlamydia trachomatis"[All Fields] OR "c trachomatis"[All Fields]) OR ("chlamydia trachomatis"[MeSH Terms] OR ("chlamydia"[All Fields] AND "trachomatis"[All Fields]) OR "chlamydia trachomatis"[All Fields]))	[]	16181	14
varicose veins of other sites	I86	Epstein-Barr Virus	EBV	Herpesvirus 4, Human	inf	0	(("varicose veins"[MeSH Terms] OR ("varicose"[All Fields] AND "veins"[All Fields]) OR "varicose veins"[All Fields]) AND other[All Fields] AND sites[All Fields]) AND (("herpesvirus 4, human"[MeSH Terms] OR "human herpesvirus 4"[All Fields] OR ("epstein"[All Fields] AND "barr"[All Fields] AND "virus"[All Fields]) OR "epstein barr virus"[All Fields]) OR ("herpesvirus 4, human"[MeSH Terms] OR "human herpesvirus 4"[All Fields] OR "ebv"[All Fields]) OR ("herpesvirus 4, human"[MeSH Terms] OR "human herpesvirus 4"[All Fields] OR "herpesvirus 4, human"[All Fields]))	[]	43106	49
varicose veins of other sites	I86	Human Cytomegalovirus	CMV	Cytomegalovirus	inf	0	(("varicose veins"[MeSH Terms] OR ("varicose"[All Fields] AND "veins"[All Fields]) OR "varicose veins"[All Fields]) AND other[All Fields] AND sites[All Fields]) AND (("cytomegalovirus"[MeSH Terms] OR "cytomegalovirus"[All Fields] OR ("human"[All Fields] AND "cytomegalovirus"[All Fields]) OR "human cytomegalovirus"[All Fields]) OR CMV[All Fields] OR ("cytomegalovirus"[MeSH Terms] OR "cytomegalovirus"[All Fields]))	[]	56819	49
varicose veins of other sites	I86	Chlamydia trachomatis	C. trachomatis	Chlamydia trachomatis	inf	0	(("varicose veins"[MeSH Terms] OR ("varicose"[All Fields] AND "veins"[All Fields]) OR "varicose veins"[All Fields]) AND other[All Fields] AND sites[All Fields]) AND (("chlamydia trachomatis"[MeSH Terms] OR ("chlamydia"[All Fields] AND "trachomatis"[All Fields]) OR "chlamydia trachomatis"[All Fields]) OR ("chlamydia trachomatis"[MeSH Terms] OR ("chlamydia"[All Fields] AND "trachomatis"[All Fields]) OR "chlamydia trachomatis"[All Fields] OR "c trachomatis"[All Fields]) OR ("chlamydia trachomatis"[MeSH Terms] OR ("chlamydia"[All Fields] AND "trachomatis"[All Fields]) OR "chlamydia trachomatis"[All Fields]))	[]	16181	49
varicose veins of other sites	I86	Human Polyomavirus BKV	BKV	bk virus	inf	0	(("varicose veins"[MeSH Terms] OR ("varicose"[All Fields] AND "veins"[All Fields]) OR "varicose veins"[All Fields]) AND other[All Fields] AND sites[All Fields]) AND (("bk virus"[MeSH Terms] OR ("bk"[All Fields] AND "virus"[All Fields]) OR "bk virus"[All Fields] OR ("human"[All Fields] AND "polyomavirus"[All Fields] AND "bkv"[All Fields]) OR "human polyomavirus bkv"[All Fields]) OR BKV[All Fields] OR ("bk virus"[MeSH Terms] OR ("bk"[All Fields] AND "virus"[All Fields]) OR "bk virus"[All Fields]))	[]	3535	49
haemorrhoids	I84	Toxoplasma gondii	T. gondii	Toxoplasma	inf	0	("haemorrhoids"[All Fields] OR "hemorrhoids"[MeSH Terms] OR "hemorrhoids"[All Fields]) AND (("toxoplasma"[MeSH Terms] OR "toxoplasma"[All Fields] OR ("toxoplasma"[All Fields] AND "gondii"[All Fields]) OR "toxoplasma gondii"[All Fields]) OR ("Tech Rep Brookhaven Natl Lab"[Journal] AND gondii[All Fields]) OR ("toxoplasma"[MeSH Terms] OR "toxoplasma"[All Fields]))	[]	20358	6579
haemorrhoids	I84	Merkel Cell Polyomavirus	MCV	Merkel cell polyomavirus	inf	0	("haemorrhoids"[All Fields] OR "hemorrhoids"[MeSH Terms] OR "hemorrhoids"[All Fields]) AND (("merkel cell polyomavirus"[MeSH Terms] OR ("merkel"[All Fields] AND "cell"[All Fields] AND "polyomavirus"[All Fields]) OR "merkel cell polyomavirus"[All Fields]) OR MCV[All Fields] OR ("merkel cell polyomavirus"[MeSH Terms] OR ("merkel"[All Fields] AND "cell"[All Fields] AND "polyomavirus"[All Fields]) OR "merkel cell polyomavirus"[All Fields]))	[]	6221	6579
haemorrhoids	I84	Kaposis Sarcoma-Associated Herpesvirus	KSHV/HHV-8	Herpesvirus 8, Human	inf	0	("haemorrhoids"[All Fields] OR "hemorrhoids"[MeSH Terms] OR "hemorrhoids"[All Fields]) AND (("herpesvirus 8, human"[MeSH Terms] OR "human herpesvirus 8"[All Fields] OR ("kaposis"[All Fields] AND "sarcoma"[All Fields] AND "associated"[All Fields] AND "herpesvirus"[All Fields]) OR "kaposis sarcoma associated herpesvirus"[All Fields]) OR KSHV/HHV-8[All Fields] OR ("herpesvirus 8, human"[MeSH Terms] OR "human herpesvirus 8"[All Fields] OR "herpesvirus 8, human"[All Fields]))	[]	5547	6579
haemorrhoids	I84	Human Polyomavirus JCV	JCV	JC Virus	inf	0	("haemorrhoids"[All Fields] OR "hemorrhoids"[MeSH Terms] OR "hemorrhoids"[All Fields]) AND (("jc virus"[MeSH Terms] OR ("jc"[All Fields] AND "virus"[All Fields]) OR "jc virus"[All Fields] OR ("human"[All Fields] AND "polyomavirus"[All Fields] AND "jcv"[All Fields]) OR "human polyomavirus jcv"[All Fields]) OR ("J Clin Virol"[Journal] OR "jcv"[All Fields]) OR ("jc virus"[MeSH Terms] OR ("jc"[All Fields] AND "virus"[All Fields]) OR "jc virus"[All Fields]))	[]	7853	6579
varicose veins of other sites	I86	Helicobacter pylori	H. pylori	Helicobacter pylori	inf	0	(("varicose veins"[MeSH Terms] OR ("varicose"[All Fields] AND "veins"[All Fields]) OR "varicose veins"[All Fields]) AND other[All Fields] AND sites[All Fields]) AND (("helicobacter pylori"[MeSH Terms] OR ("helicobacter"[All Fields] AND "pylori"[All Fields]) OR "helicobacter pylori"[All Fields]) OR ("helicobacter pylori"[MeSH Terms] OR ("helicobacter"[All Fields] AND "pylori"[All Fields]) OR "helicobacter pylori"[All Fields] OR "h pylori"[All Fields]) OR ("helicobacter pylori"[MeSH Terms] OR ("helicobacter"[All Fields] AND "pylori"[All Fields]) OR "helicobacter pylori"[All Fields]))	[]	45669	49
haemorrhoids	I84	Human T-Lymphotropic Virus 1	HTLV-1	Human T-lymphotropic virus 1	inf	0	("haemorrhoids"[All Fields] OR "hemorrhoids"[MeSH Terms] OR "hemorrhoids"[All Fields]) AND (("human t-lymphotropic virus 1"[MeSH Terms] OR "human t-lymphotropic virus 1"[All Fields] OR "human t lymphotropic virus 1"[All Fields]) OR ("human t-lymphotropic virus 1"[MeSH Terms] OR "human t-lymphotropic virus 1"[All Fields] OR "htlv 1"[All Fields]) OR ("human t-lymphotropic virus 1"[MeSH Terms] OR "human t-lymphotropic virus 1"[All Fields] OR "human t lymphotropic virus 1"[All Fields]))	[]	8153	6579
haemorrhoids	I84	Human Herpesvirus-7	HHV-7	Herpesvirus 7, Human	inf	0	("haemorrhoids"[All Fields] OR "hemorrhoids"[MeSH Terms] OR "hemorrhoids"[All Fields]) AND (("herpesvirus 7, human"[MeSH Terms] OR "human herpesvirus 7"[All Fields]) OR ("herpesvirus 7, human"[MeSH Terms] OR "human herpesvirus 7"[All Fields] OR "hhv 7"[All Fields]) OR ("herpesvirus 7, human"[MeSH Terms] OR "human herpesvirus 7"[All Fields] OR "herpesvirus 7, human"[All Fields]))	[]	874	6579
haemorrhoids	I84	Human Herpesvirus-6	HHV-6	Herpesvirus 6, Human	inf	0	("haemorrhoids"[All Fields] OR "hemorrhoids"[MeSH Terms] OR "hemorrhoids"[All Fields]) AND (("herpesvirus 6, human"[MeSH Terms] OR "human herpesvirus 6"[All Fields]) OR ("herpesvirus 6, human"[MeSH Terms] OR "human herpesvirus 6"[All Fields] OR "hhv 6"[All Fields]) OR ("herpesvirus 6, human"[MeSH Terms] OR "human herpesvirus 6"[All Fields] OR "herpesvirus 6, human"[All Fields]))	[]	3953	6579
haemorrhoids	I84	Hepatitis B Virus	HBV	Hepatitis B virus	inf	0	("haemorrhoids"[All Fields] OR "hemorrhoids"[MeSH Terms] OR "hemorrhoids"[All Fields]) AND (("hepatitis b virus"[MeSH Terms] OR "hepatitis b virus"[All Fields]) OR HBV[All Fields] OR ("hepatitis b virus"[MeSH Terms] OR "hepatitis b virus"[All Fields]))	[]	61813	6579
haemorrhoids	I84	Epstein-Barr Virus	EBV	Herpesvirus 4, Human	inf	0	("haemorrhoids"[All Fields] OR "hemorrhoids"[MeSH Terms] OR "hemorrhoids"[All Fields]) AND (("herpesvirus 4, human"[MeSH Terms] OR "human herpesvirus 4"[All Fields] OR ("epstein"[All Fields] AND "barr"[All Fields] AND "virus"[All Fields]) OR "epstein barr virus"[All Fields]) OR ("herpesvirus 4, human"[MeSH Terms] OR "human herpesvirus 4"[All Fields] OR "ebv"[All Fields]) OR ("herpesvirus 4, human"[MeSH Terms] OR "human herpesvirus 4"[All Fields] OR "herpesvirus 4, human"[All Fields]))	[]	43106	6579
haemorrhoids	I84	Human Polyomavirus BKV	BKV	bk virus	inf	0	("haemorrhoids"[All Fields] OR "hemorrhoids"[MeSH Terms] OR "hemorrhoids"[All Fields]) AND (("bk virus"[MeSH Terms] OR ("bk"[All Fields] AND "virus"[All Fields]) OR "bk virus"[All Fields] OR ("human"[All Fields] AND "polyomavirus"[All Fields] AND "bkv"[All Fields]) OR "human polyomavirus bkv"[All Fields]) OR BKV[All Fields] OR ("bk virus"[MeSH Terms] OR ("bk"[All Fields] AND "virus"[All Fields]) OR "bk virus"[All Fields]))	[]	3535	6579
varicose veins of lower extremities	I83	Varicella Zoster Virus	VZV	Herpesvirus 3, Human	inf	0	(("varicose veins"[MeSH Terms] OR ("varicose"[All Fields] AND "veins"[All Fields]) OR "varicose veins"[All Fields]) AND ("lower extremity"[MeSH Terms] OR ("lower"[All Fields] AND "extremity"[All Fields]) OR "lower extremity"[All Fields] OR ("lower"[All Fields] AND "extremities"[All Fields]) OR "lower extremities"[All Fields])) AND (("herpesvirus 3, human"[MeSH Terms] OR "human herpesvirus 3"[All Fields] OR ("varicella"[All Fields] AND "zoster"[All Fields] AND "virus"[All Fields]) OR "varicella zoster virus"[All Fields]) OR ("herpesvirus 3, human"[MeSH Terms] OR "human herpesvirus 3"[All Fields] OR "vzv"[All Fields]) OR ("herpesvirus 3, human"[MeSH Terms] OR "human herpesvirus 3"[All Fields] OR "herpesvirus 3, human"[All Fields]))	[]	11829	3998
varicose veins of lower extremities	I83	Toxoplasma gondii	T. gondii	Toxoplasma	inf	0	(("varicose veins"[MeSH Terms] OR ("varicose"[All Fields] AND "veins"[All Fields]) OR "varicose veins"[All Fields]) AND ("lower extremity"[MeSH Terms] OR ("lower"[All Fields] AND "extremity"[All Fields]) OR "lower extremity"[All Fields] OR ("lower"[All Fields] AND "extremities"[All Fields]) OR "lower extremities"[All Fields])) AND (("toxoplasma"[MeSH Terms] OR "toxoplasma"[All Fields] OR ("toxoplasma"[All Fields] AND "gondii"[All Fields]) OR "toxoplasma gondii"[All Fields]) OR ("Tech Rep Brookhaven Natl Lab"[Journal] AND gondii[All Fields]) OR ("toxoplasma"[MeSH Terms] OR "toxoplasma"[All Fields]))	[]	20358	3998
varicose veins of lower extremities	I83	Merkel Cell Polyomavirus	MCV	Merkel cell polyomavirus	inf	0	(("varicose veins"[MeSH Terms] OR ("varicose"[All Fields] AND "veins"[All Fields]) OR "varicose veins"[All Fields]) AND ("lower extremity"[MeSH Terms] OR ("lower"[All Fields] AND "extremity"[All Fields]) OR "lower extremity"[All Fields] OR ("lower"[All Fields] AND "extremities"[All Fields]) OR "lower extremities"[All Fields])) AND (("merkel cell polyomavirus"[MeSH Terms] OR ("merkel"[All Fields] AND "cell"[All Fields] AND "polyomavirus"[All Fields]) OR "merkel cell polyomavirus"[All Fields]) OR MCV[All Fields] OR ("merkel cell polyomavirus"[MeSH Terms] OR ("merkel"[All Fields] AND "cell"[All Fields] AND "polyomavirus"[All Fields]) OR "merkel cell polyomavirus"[All Fields]))	[]	6221	3998
haemorrhoids	I84	Herpes Simplex virus-1	HSV1	Herpesvirus 1, Human	inf	0	("haemorrhoids"[All Fields] OR "hemorrhoids"[MeSH Terms] OR "hemorrhoids"[All Fields]) AND (("herpesvirus 1, human"[MeSH Terms] OR "human herpesvirus 1"[All Fields] OR "herpes simplex virus 1"[All Fields]) OR ("herpesvirus 1, human"[MeSH Terms] OR "human herpesvirus 1"[All Fields] OR "hsv1"[All Fields]) OR ("herpesvirus 1, human"[MeSH Terms] OR "human herpesvirus 1"[All Fields] OR "herpesvirus 1, human"[All Fields]))	[]	13166	6579
varicose veins of lower extremities	I83	Kaposis Sarcoma-Associated Herpesvirus	KSHV/HHV-8	Herpesvirus 8, Human	inf	0	(("varicose veins"[MeSH Terms] OR ("varicose"[All Fields] AND "veins"[All Fields]) OR "varicose veins"[All Fields]) AND ("lower extremity"[MeSH Terms] OR ("lower"[All Fields] AND "extremity"[All Fields]) OR "lower extremity"[All Fields] OR ("lower"[All Fields] AND "extremities"[All Fields]) OR "lower extremities"[All Fields])) AND (("herpesvirus 8, human"[MeSH Terms] OR "human herpesvirus 8"[All Fields] OR ("kaposis"[All Fields] AND "sarcoma"[All Fields] AND "associated"[All Fields] AND "herpesvirus"[All Fields]) OR "kaposis sarcoma associated herpesvirus"[All Fields]) OR KSHV/HHV-8[All Fields] OR ("herpesvirus 8, human"[MeSH Terms] OR "human herpesvirus 8"[All Fields] OR "herpesvirus 8, human"[All Fields]))	[]	5547	3998
varicose veins of other sites	I86	Hepatitis B Virus	HBV	Hepatitis B virus	inf	0	(("varicose veins"[MeSH Terms] OR ("varicose"[All Fields] AND "veins"[All Fields]) OR "varicose veins"[All Fields]) AND other[All Fields] AND sites[All Fields]) AND (("hepatitis b virus"[MeSH Terms] OR "hepatitis b virus"[All Fields]) OR HBV[All Fields] OR ("hepatitis b virus"[MeSH Terms] OR "hepatitis b virus"[All Fields]))	[]	61813	49
varicose veins of other sites	I86	Human Herpesvirus-6	HHV-6	Herpesvirus 6, Human	inf	0	(("varicose veins"[MeSH Terms] OR ("varicose"[All Fields] AND "veins"[All Fields]) OR "varicose veins"[All Fields]) AND other[All Fields] AND sites[All Fields]) AND (("herpesvirus 6, human"[MeSH Terms] OR "human herpesvirus 6"[All Fields]) OR ("herpesvirus 6, human"[MeSH Terms] OR "human herpesvirus 6"[All Fields] OR "hhv 6"[All Fields]) OR ("herpesvirus 6, human"[MeSH Terms] OR "human herpesvirus 6"[All Fields] OR "herpesvirus 6, human"[All Fields]))	[]	3953	49
other disorders of veins	I87	Herpes Simplex virus-2	HSV2	Herpesvirus 2, Human	inf	0	(other[All Fields] AND ("disease"[MeSH Terms] OR "disease"[All Fields] OR "disorders"[All Fields]) AND ("veins"[MeSH Terms] OR "veins"[All Fields])) AND (("herpesvirus 2, human"[MeSH Terms] OR "human herpesvirus 2"[All Fields] OR "herpes simplex virus 2"[All Fields]) OR ("herpesvirus 2, human"[MeSH Terms] OR "human herpesvirus 2"[All Fields] OR "hsv2"[All Fields]) OR ("herpesvirus 2, human"[MeSH Terms] OR "human herpesvirus 2"[All Fields] OR "herpesvirus 2, human"[All Fields]))	[]	4982	7520
other disorders of veins	I87	Human Papillomavirus type-18	HPV-18	Human papillomavirus 18	inf	0	(other[All Fields] AND ("disease"[MeSH Terms] OR "disease"[All Fields] OR "disorders"[All Fields]) AND ("veins"[MeSH Terms] OR "veins"[All Fields])) AND (("human papillomavirus 18"[MeSH Terms] OR "human papillomavirus 18"[All Fields] OR "human papillomavirus type 18"[All Fields]) OR ("human papillomavirus 18"[MeSH Terms] OR "human papillomavirus 18"[All Fields] OR "hpv 18"[All Fields]) OR ("human papillomavirus 18"[MeSH Terms] OR "human papillomavirus 18"[All Fields]))	[]	4299	7520
other disorders of veins	I87	Human Papillomavirus type-16	HPV-16	Human papillomavirus 16	inf	0	(other[All Fields] AND ("disease"[MeSH Terms] OR "disease"[All Fields] OR "disorders"[All Fields]) AND ("veins"[MeSH Terms] OR "veins"[All Fields])) AND (("human papillomavirus 16"[MeSH Terms] OR "human papillomavirus 16"[All Fields] OR "human papillomavirus type 16"[All Fields]) OR ("human papillomavirus 16"[MeSH Terms] OR "human papillomavirus 16"[All Fields] OR "hpv 16"[All Fields]) OR ("human papillomavirus 16"[MeSH Terms] OR "human papillomavirus 16"[All Fields]))	[]	13046	7520
other disorders of veins	I87	Human Herpesvirus-7	HHV-7	Herpesvirus 7, Human	inf	0	(other[All Fields] AND ("disease"[MeSH Terms] OR "disease"[All Fields] OR "disorders"[All Fields]) AND ("veins"[MeSH Terms] OR "veins"[All Fields])) AND (("herpesvirus 7, human"[MeSH Terms] OR "human herpesvirus 7"[All Fields]) OR ("herpesvirus 7, human"[MeSH Terms] OR "human herpesvirus 7"[All Fields] OR "hhv 7"[All Fields]) OR ("herpesvirus 7, human"[MeSH Terms] OR "human herpesvirus 7"[All Fields] OR "herpesvirus 7, human"[All Fields]))	[]	874	7520
other disorders of veins	I87	Chlamydia trachomatis	C. trachomatis	Chlamydia trachomatis	inf	0	(other[All Fields] AND ("disease"[MeSH Terms] OR "disease"[All Fields] OR "disorders"[All Fields]) AND ("veins"[MeSH Terms] OR "veins"[All Fields])) AND (("chlamydia trachomatis"[MeSH Terms] OR ("chlamydia"[All Fields] AND "trachomatis"[All Fields]) OR "chlamydia trachomatis"[All Fields]) OR ("chlamydia trachomatis"[MeSH Terms] OR ("chlamydia"[All Fields] AND "trachomatis"[All Fields]) OR "chlamydia trachomatis"[All Fields] OR "c trachomatis"[All Fields]) OR ("chlamydia trachomatis"[MeSH Terms] OR ("chlamydia"[All Fields] AND "trachomatis"[All Fields]) OR "chlamydia trachomatis"[All Fields]))	[]	16181	7520
other disorders of veins	I87	Human Polyomavirus BKV	BKV	bk virus	inf	0	(other[All Fields] AND ("disease"[MeSH Terms] OR "disease"[All Fields] OR "disorders"[All Fields]) AND ("veins"[MeSH Terms] OR "veins"[All Fields])) AND (("bk virus"[MeSH Terms] OR ("bk"[All Fields] AND "virus"[All Fields]) OR "bk virus"[All Fields] OR ("human"[All Fields] AND "polyomavirus"[All Fields] AND "bkv"[All Fields]) OR "human polyomavirus bkv"[All Fields]) OR BKV[All Fields] OR ("bk virus"[MeSH Terms] OR ("bk"[All Fields] AND "virus"[All Fields]) OR "bk virus"[All Fields]))	[]	3535	7520
varicose veins of other sites	I86	Varicella Zoster Virus	VZV	Herpesvirus 3, Human	inf	0	(("varicose veins"[MeSH Terms] OR ("varicose"[All Fields] AND "veins"[All Fields]) OR "varicose veins"[All Fields]) AND other[All Fields] AND sites[All Fields]) AND (("herpesvirus 3, human"[MeSH Terms] OR "human herpesvirus 3"[All Fields] OR ("varicella"[All Fields] AND "zoster"[All Fields] AND "virus"[All Fields]) OR "varicella zoster virus"[All Fields]) OR ("herpesvirus 3, human"[MeSH Terms] OR "human herpesvirus 3"[All Fields] OR "vzv"[All Fields]) OR ("herpesvirus 3, human"[MeSH Terms] OR "human herpesvirus 3"[All Fields] OR "herpesvirus 3, human"[All Fields]))	[]	11829	49
varicose veins of other sites	I86	Toxoplasma gondii	T. gondii	Toxoplasma	inf	0	(("varicose veins"[MeSH Terms] OR ("varicose"[All Fields] AND "veins"[All Fields]) OR "varicose veins"[All Fields]) AND other[All Fields] AND sites[All Fields]) AND (("toxoplasma"[MeSH Terms] OR "toxoplasma"[All Fields] OR ("toxoplasma"[All Fields] AND "gondii"[All Fields]) OR "toxoplasma gondii"[All Fields]) OR ("Tech Rep Brookhaven Natl Lab"[Journal] AND gondii[All Fields]) OR ("toxoplasma"[MeSH Terms] OR "toxoplasma"[All Fields]))	[]	20358	49
varicose veins of other sites	I86	Hepatitis C Virus	HCV	Hepacivirus	inf	0	(("varicose veins"[MeSH Terms] OR ("varicose"[All Fields] AND "veins"[All Fields]) OR "varicose veins"[All Fields]) AND other[All Fields] AND sites[All Fields]) AND (("hepacivirus"[MeSH Terms] OR "hepacivirus"[All Fields] OR "hepatitis c virus"[All Fields]) OR HCV[All Fields] OR ("hepacivirus"[MeSH Terms] OR "hepacivirus"[All Fields]))	[]	74691	49
varicose veins of other sites	I86	Merkel Cell Polyomavirus	MCV	Merkel cell polyomavirus	inf	0	(("varicose veins"[MeSH Terms] OR ("varicose"[All Fields] AND "veins"[All Fields]) OR "varicose veins"[All Fields]) AND other[All Fields] AND sites[All Fields]) AND (("merkel cell polyomavirus"[MeSH Terms] OR ("merkel"[All Fields] AND "cell"[All Fields] AND "polyomavirus"[All Fields]) OR "merkel cell polyomavirus"[All Fields]) OR MCV[All Fields] OR ("merkel cell polyomavirus"[MeSH Terms] OR ("merkel"[All Fields] AND "cell"[All Fields] AND "polyomavirus"[All Fields]) OR "merkel cell polyomavirus"[All Fields]))	[]	6221	49
varicose veins of other sites	I86	Human Polyomavirus JCV	JCV	JC Virus	inf	0	(("varicose veins"[MeSH Terms] OR ("varicose"[All Fields] AND "veins"[All Fields]) OR "varicose veins"[All Fields]) AND other[All Fields] AND sites[All Fields]) AND (("jc virus"[MeSH Terms] OR ("jc"[All Fields] AND "virus"[All Fields]) OR "jc virus"[All Fields] OR ("human"[All Fields] AND "polyomavirus"[All Fields] AND "jcv"[All Fields]) OR "human polyomavirus jcv"[All Fields]) OR ("J Clin Virol"[Journal] OR "jcv"[All Fields]) OR ("jc virus"[MeSH Terms] OR ("jc"[All Fields] AND "virus"[All Fields]) OR "jc virus"[All Fields]))	[]	7853	49
varicose veins of other sites	I86	Human T-Lymphotropic Virus 1	HTLV-1	Human T-lymphotropic virus 1	inf	0	(("varicose veins"[MeSH Terms] OR ("varicose"[All Fields] AND "veins"[All Fields]) OR "varicose veins"[All Fields]) AND other[All Fields] AND sites[All Fields]) AND (("human t-lymphotropic virus 1"[MeSH Terms] OR "human t-lymphotropic virus 1"[All Fields] OR "human t lymphotropic virus 1"[All Fields]) OR ("human t-lymphotropic virus 1"[MeSH Terms] OR "human t-lymphotropic virus 1"[All Fields] OR "htlv 1"[All Fields]) OR ("human t-lymphotropic virus 1"[MeSH Terms] OR "human t-lymphotropic virus 1"[All Fields] OR "human t lymphotropic virus 1"[All Fields]))	[]	8153	49
varicose veins of other sites	I86	Herpes Simplex virus-2	HSV2	Herpesvirus 2, Human	inf	0	(("varicose veins"[MeSH Terms] OR ("varicose"[All Fields] AND "veins"[All Fields]) OR "varicose veins"[All Fields]) AND other[All Fields] AND sites[All Fields]) AND (("herpesvirus 2, human"[MeSH Terms] OR "human herpesvirus 2"[All Fields] OR "herpes simplex virus 2"[All Fields]) OR ("herpesvirus 2, human"[MeSH Terms] OR "human herpesvirus 2"[All Fields] OR "hsv2"[All Fields]) OR ("herpesvirus 2, human"[MeSH Terms] OR "human herpesvirus 2"[All Fields] OR "herpesvirus 2, human"[All Fields]))	[]	4982	49
varicose veins of other sites	I86	Herpes Simplex virus-1	HSV1	Herpesvirus 1, Human	inf	0	(("varicose veins"[MeSH Terms] OR ("varicose"[All Fields] AND "veins"[All Fields]) OR "varicose veins"[All Fields]) AND other[All Fields] AND sites[All Fields]) AND (("herpesvirus 1, human"[MeSH Terms] OR "human herpesvirus 1"[All Fields] OR "herpes simplex virus 1"[All Fields]) OR ("herpesvirus 1, human"[MeSH Terms] OR "human herpesvirus 1"[All Fields] OR "hsv1"[All Fields]) OR ("herpesvirus 1, human"[MeSH Terms] OR "human herpesvirus 1"[All Fields] OR "herpesvirus 1, human"[All Fields]))	[]	13166	49
varicose veins of other sites	I86	Human Papillomavirus type-18	HPV-18	Human papillomavirus 18	inf	0	(("varicose veins"[MeSH Terms] OR ("varicose"[All Fields] AND "veins"[All Fields]) OR "varicose veins"[All Fields]) AND other[All Fields] AND sites[All Fields]) AND (("human papillomavirus 18"[MeSH Terms] OR "human papillomavirus 18"[All Fields] OR "human papillomavirus type 18"[All Fields]) OR ("human papillomavirus 18"[MeSH Terms] OR "human papillomavirus 18"[All Fields] OR "hpv 18"[All Fields]) OR ("human papillomavirus 18"[MeSH Terms] OR "human papillomavirus 18"[All Fields]))	[]	4299	49
varicose veins of other sites	I86	Human Papillomavirus type-16	HPV-16	Human papillomavirus 16	inf	0	(("varicose veins"[MeSH Terms] OR ("varicose"[All Fields] AND "veins"[All Fields]) OR "varicose veins"[All Fields]) AND other[All Fields] AND sites[All Fields]) AND (("human papillomavirus 16"[MeSH Terms] OR "human papillomavirus 16"[All Fields] OR "human papillomavirus type 16"[All Fields]) OR ("human papillomavirus 16"[MeSH Terms] OR "human papillomavirus 16"[All Fields] OR "hpv 16"[All Fields]) OR ("human papillomavirus 16"[MeSH Terms] OR "human papillomavirus 16"[All Fields]))	[]	13046	49
varicose veins of other sites	I86	Human Immunodeficiency Virus	HIV	HIV	inf	0	(("varicose veins"[MeSH Terms] OR ("varicose"[All Fields] AND "veins"[All Fields]) OR "varicose veins"[All Fields]) AND other[All Fields] AND sites[All Fields]) AND (("hiv"[MeSH Terms] OR "hiv"[All Fields] OR ("human"[All Fields] AND "immunodeficiency"[All Fields] AND "virus"[All Fields]) OR "human immunodeficiency virus"[All Fields]) OR ("hiv"[MeSH Terms] OR "hiv"[All Fields]) OR ("hiv"[MeSH Terms] OR "hiv"[All Fields]))	[]	379291	49
varicose veins of other sites	I86	Human Herpesvirus-7	HHV-7	Herpesvirus 7, Human	inf	0	(("varicose veins"[MeSH Terms] OR ("varicose"[All Fields] AND "veins"[All Fields]) OR "varicose veins"[All Fields]) AND other[All Fields] AND sites[All Fields]) AND (("herpesvirus 7, human"[MeSH Terms] OR "human herpesvirus 7"[All Fields]) OR ("herpesvirus 7, human"[MeSH Terms] OR "human herpesvirus 7"[All Fields] OR "hhv 7"[All Fields]) OR ("herpesvirus 7, human"[MeSH Terms] OR "human herpesvirus 7"[All Fields] OR "herpesvirus 7, human"[All Fields]))	[]	874	49
varicose veins of other sites	I86	Kaposis Sarcoma-Associated Herpesvirus	KSHV/HHV-8	Herpesvirus 8, Human	inf	0	(("varicose veins"[MeSH Terms] OR ("varicose"[All Fields] AND "veins"[All Fields]) OR "varicose veins"[All Fields]) AND other[All Fields] AND sites[All Fields]) AND (("herpesvirus 8, human"[MeSH Terms] OR "human herpesvirus 8"[All Fields] OR ("kaposis"[All Fields] AND "sarcoma"[All Fields] AND "associated"[All Fields] AND "herpesvirus"[All Fields]) OR "kaposis sarcoma associated herpesvirus"[All Fields]) OR KSHV/HHV-8[All Fields] OR ("herpesvirus 8, human"[MeSH Terms] OR "human herpesvirus 8"[All Fields] OR "herpesvirus 8, human"[All Fields]))	[]	5547	49
other disorders of veins	I87	Human T-Lymphotropic Virus 1	HTLV-1	Human T-lymphotropic virus 1	inf	0	(other[All Fields] AND ("disease"[MeSH Terms] OR "disease"[All Fields] OR "disorders"[All Fields]) AND ("veins"[MeSH Terms] OR "veins"[All Fields])) AND (("human t-lymphotropic virus 1"[MeSH Terms] OR "human t-lymphotropic virus 1"[All Fields] OR "human t lymphotropic virus 1"[All Fields]) OR ("human t-lymphotropic virus 1"[MeSH Terms] OR "human t-lymphotropic virus 1"[All Fields] OR "htlv 1"[All Fields]) OR ("human t-lymphotropic virus 1"[MeSH Terms] OR "human t-lymphotropic virus 1"[All Fields] OR "human t lymphotropic virus 1"[All Fields]))	[]	8153	7520
varicose veins of lower extremities	I83	Human Polyomavirus JCV	JCV	JC Virus	inf	0	(("varicose veins"[MeSH Terms] OR ("varicose"[All Fields] AND "veins"[All Fields]) OR "varicose veins"[All Fields]) AND ("lower extremity"[MeSH Terms] OR ("lower"[All Fields] AND "extremity"[All Fields]) OR "lower extremity"[All Fields] OR ("lower"[All Fields] AND "extremities"[All Fields]) OR "lower extremities"[All Fields])) AND (("jc virus"[MeSH Terms] OR ("jc"[All Fields] AND "virus"[All Fields]) OR "jc virus"[All Fields] OR ("human"[All Fields] AND "polyomavirus"[All Fields] AND "jcv"[All Fields]) OR "human polyomavirus jcv"[All Fields]) OR ("J Clin Virol"[Journal] OR "jcv"[All Fields]) OR ("jc virus"[MeSH Terms] OR ("jc"[All Fields] AND "virus"[All Fields]) OR "jc virus"[All Fields]))	[]	7853	3998
varicose veins of lower extremities	I83	Herpes Simplex virus-2	HSV2	Herpesvirus 2, Human	inf	0	(("varicose veins"[MeSH Terms] OR ("varicose"[All Fields] AND "veins"[All Fields]) OR "varicose veins"[All Fields]) AND ("lower extremity"[MeSH Terms] OR ("lower"[All Fields] AND "extremity"[All Fields]) OR "lower extremity"[All Fields] OR ("lower"[All Fields] AND "extremities"[All Fields]) OR "lower extremities"[All Fields])) AND (("herpesvirus 2, human"[MeSH Terms] OR "human herpesvirus 2"[All Fields] OR "herpes simplex virus 2"[All Fields]) OR ("herpesvirus 2, human"[MeSH Terms] OR "human herpesvirus 2"[All Fields] OR "hsv2"[All Fields]) OR ("herpesvirus 2, human"[MeSH Terms] OR "human herpesvirus 2"[All Fields] OR "herpesvirus 2, human"[All Fields]))	[]	4982	3998
phlebitis and thrombophlebitis	I80	Toxoplasma gondii	T. gondii	Toxoplasma	inf	0	(("phlebitis"[MeSH Terms] OR "phlebitis"[All Fields]) AND ("thrombophlebitis"[MeSH Terms] OR "thrombophlebitis"[All Fields])) AND (("toxoplasma"[MeSH Terms] OR "toxoplasma"[All Fields] OR ("toxoplasma"[All Fields] AND "gondii"[All Fields]) OR "toxoplasma gondii"[All Fields]) OR ("Tech Rep Brookhaven Natl Lab"[Journal] AND gondii[All Fields]) OR ("toxoplasma"[MeSH Terms] OR "toxoplasma"[All Fields]))	[]	20358	21887
phlebitis and thrombophlebitis	I80	Kaposis Sarcoma-Associated Herpesvirus	KSHV/HHV-8	Herpesvirus 8, Human	inf	0	(("phlebitis"[MeSH Terms] OR "phlebitis"[All Fields]) AND ("thrombophlebitis"[MeSH Terms] OR "thrombophlebitis"[All Fields])) AND (("herpesvirus 8, human"[MeSH Terms] OR "human herpesvirus 8"[All Fields] OR ("kaposis"[All Fields] AND "sarcoma"[All Fields] AND "associated"[All Fields] AND "herpesvirus"[All Fields]) OR "kaposis sarcoma associated herpesvirus"[All Fields]) OR KSHV/HHV-8[All Fields] OR ("herpesvirus 8, human"[MeSH Terms] OR "human herpesvirus 8"[All Fields] OR "herpesvirus 8, human"[All Fields]))	[]	5547	21887
phlebitis and thrombophlebitis	I80	Human Polyomavirus JCV	JCV	JC Virus	inf	0	(("phlebitis"[MeSH Terms] OR "phlebitis"[All Fields]) AND ("thrombophlebitis"[MeSH Terms] OR "thrombophlebitis"[All Fields])) AND (("jc virus"[MeSH Terms] OR ("jc"[All Fields] AND "virus"[All Fields]) OR "jc virus"[All Fields] OR ("human"[All Fields] AND "polyomavirus"[All Fields] AND "jcv"[All Fields]) OR "human polyomavirus jcv"[All Fields]) OR ("J Clin Virol"[Journal] OR "jcv"[All Fields]) OR ("jc virus"[MeSH Terms] OR ("jc"[All Fields] AND "virus"[All Fields]) OR "jc virus"[All Fields]))	[]	7853	21887
phlebitis and thrombophlebitis	I80	Human T-Lymphotropic Virus 1	HTLV-1	Human T-lymphotropic virus 1	inf	0	(("phlebitis"[MeSH Terms] OR "phlebitis"[All Fields]) AND ("thrombophlebitis"[MeSH Terms] OR "thrombophlebitis"[All Fields])) AND (("human t-lymphotropic virus 1"[MeSH Terms] OR "human t-lymphotropic virus 1"[All Fields] OR "human t lymphotropic virus 1"[All Fields]) OR ("human t-lymphotropic virus 1"[MeSH Terms] OR "human t-lymphotropic virus 1"[All Fields] OR "htlv 1"[All Fields]) OR ("human t-lymphotropic virus 1"[MeSH Terms] OR "human t-lymphotropic virus 1"[All Fields] OR "human t lymphotropic virus 1"[All Fields]))	[]	8153	21887
phlebitis and thrombophlebitis	I80	Herpes Simplex virus-2	HSV2	Herpesvirus 2, Human	inf	0	(("phlebitis"[MeSH Terms] OR "phlebitis"[All Fields]) AND ("thrombophlebitis"[MeSH Terms] OR "thrombophlebitis"[All Fields])) AND (("herpesvirus 2, human"[MeSH Terms] OR "human herpesvirus 2"[All Fields] OR "herpes simplex virus 2"[All Fields]) OR ("herpesvirus 2, human"[MeSH Terms] OR "human herpesvirus 2"[All Fields] OR "hsv2"[All Fields]) OR ("herpesvirus 2, human"[MeSH Terms] OR "human herpesvirus 2"[All Fields] OR "herpesvirus 2, human"[All Fields]))	[]	4982	21887
phlebitis and thrombophlebitis	I80	Herpes Simplex virus-1	HSV1	Herpesvirus 1, Human	inf	0	(("phlebitis"[MeSH Terms] OR "phlebitis"[All Fields]) AND ("thrombophlebitis"[MeSH Terms] OR "thrombophlebitis"[All Fields])) AND (("herpesvirus 1, human"[MeSH Terms] OR "human herpesvirus 1"[All Fields] OR "herpes simplex virus 1"[All Fields]) OR ("herpesvirus 1, human"[MeSH Terms] OR "human herpesvirus 1"[All Fields] OR "hsv1"[All Fields]) OR ("herpesvirus 1, human"[MeSH Terms] OR "human herpesvirus 1"[All Fields] OR "herpesvirus 1, human"[All Fields]))	[]	13166	21887
phlebitis and thrombophlebitis	I80	Human Papillomavirus type-18	HPV-18	Human papillomavirus 18	inf	0	(("phlebitis"[MeSH Terms] OR "phlebitis"[All Fields]) AND ("thrombophlebitis"[MeSH Terms] OR "thrombophlebitis"[All Fields])) AND (("human papillomavirus 18"[MeSH Terms] OR "human papillomavirus 18"[All Fields] OR "human papillomavirus type 18"[All Fields]) OR ("human papillomavirus 18"[MeSH Terms] OR "human papillomavirus 18"[All Fields] OR "hpv 18"[All Fields]) OR ("human papillomavirus 18"[MeSH Terms] OR "human papillomavirus 18"[All Fields]))	[]	4299	21887
phlebitis and thrombophlebitis	I80	Human Papillomavirus type-16	HPV-16	Human papillomavirus 16	inf	0	(("phlebitis"[MeSH Terms] OR "phlebitis"[All Fields]) AND ("thrombophlebitis"[MeSH Terms] OR "thrombophlebitis"[All Fields])) AND (("human papillomavirus 16"[MeSH Terms] OR "human papillomavirus 16"[All Fields] OR "human papillomavirus type 16"[All Fields]) OR ("human papillomavirus 16"[MeSH Terms] OR "human papillomavirus 16"[All Fields] OR "hpv 16"[All Fields]) OR ("human papillomavirus 16"[MeSH Terms] OR "human papillomavirus 16"[All Fields]))	[]	13046	21887
other venous embolism and thrombosis	I82	Human Polyomavirus BKV	BKV	bk virus	inf	0	(other[All Fields] AND ("veins"[MeSH Terms] OR "veins"[All Fields] OR "venous"[All Fields]) AND ("embolism and thrombosis"[MeSH Terms] OR ("embolism"[All Fields] AND "thrombosis"[All Fields]) OR "embolism and thrombosis"[All Fields])) AND (("bk virus"[MeSH Terms] OR ("bk"[All Fields] AND "virus"[All Fields]) OR "bk virus"[All Fields] OR ("human"[All Fields] AND "polyomavirus"[All Fields] AND "bkv"[All Fields]) OR "human polyomavirus bkv"[All Fields]) OR BKV[All Fields] OR ("bk virus"[MeSH Terms] OR ("bk"[All Fields] AND "virus"[All Fields]) OR "bk virus"[All Fields]))	[]	3535	9350
phlebitis and thrombophlebitis	I80	Human Herpesvirus-7	HHV-7	Herpesvirus 7, Human	inf	0	(("phlebitis"[MeSH Terms] OR "phlebitis"[All Fields]) AND ("thrombophlebitis"[MeSH Terms] OR "thrombophlebitis"[All Fields])) AND (("herpesvirus 7, human"[MeSH Terms] OR "human herpesvirus 7"[All Fields]) OR ("herpesvirus 7, human"[MeSH Terms] OR "human herpesvirus 7"[All Fields] OR "hhv 7"[All Fields]) OR ("herpesvirus 7, human"[MeSH Terms] OR "human herpesvirus 7"[All Fields] OR "herpesvirus 7, human"[All Fields]))	[]	874	21887
phlebitis and thrombophlebitis	I80	Helicobacter pylori	H. pylori	Helicobacter pylori	inf	0	(("phlebitis"[MeSH Terms] OR "phlebitis"[All Fields]) AND ("thrombophlebitis"[MeSH Terms] OR "thrombophlebitis"[All Fields])) AND (("helicobacter pylori"[MeSH Terms] OR ("helicobacter"[All Fields] AND "pylori"[All Fields]) OR "helicobacter pylori"[All Fields]) OR ("helicobacter pylori"[MeSH Terms] OR ("helicobacter"[All Fields] AND "pylori"[All Fields]) OR "helicobacter pylori"[All Fields] OR "h pylori"[All Fields]) OR ("helicobacter pylori"[MeSH Terms] OR ("helicobacter"[All Fields] AND "pylori"[All Fields]) OR "helicobacter pylori"[All Fields]))	[]	45669	21887
phlebitis and thrombophlebitis	I80	Chlamydia trachomatis	C. trachomatis	Chlamydia trachomatis	inf	0	(("phlebitis"[MeSH Terms] OR "phlebitis"[All Fields]) AND ("thrombophlebitis"[MeSH Terms] OR "thrombophlebitis"[All Fields])) AND (("chlamydia trachomatis"[MeSH Terms] OR ("chlamydia"[All Fields] AND "trachomatis"[All Fields]) OR "chlamydia trachomatis"[All Fields]) OR ("chlamydia trachomatis"[MeSH Terms] OR ("chlamydia"[All Fields] AND "trachomatis"[All Fields]) OR "chlamydia trachomatis"[All Fields] OR "c trachomatis"[All Fields]) OR ("chlamydia trachomatis"[MeSH Terms] OR ("chlamydia"[All Fields] AND "trachomatis"[All Fields]) OR "chlamydia trachomatis"[All Fields]))	[]	16181	21887
phlebitis and thrombophlebitis	I80	Human Polyomavirus BKV	BKV	bk virus	inf	0	(("phlebitis"[MeSH Terms] OR "phlebitis"[All Fields]) AND ("thrombophlebitis"[MeSH Terms] OR "thrombophlebitis"[All Fields])) AND (("bk virus"[MeSH Terms] OR ("bk"[All Fields] AND "virus"[All Fields]) OR "bk virus"[All Fields] OR ("human"[All Fields] AND "polyomavirus"[All Fields] AND "bkv"[All Fields]) OR "human polyomavirus bkv"[All Fields]) OR BKV[All Fields] OR ("bk virus"[MeSH Terms] OR ("bk"[All Fields] AND "virus"[All Fields]) OR "bk virus"[All Fields]))	[]	3535	21887
diseases of capillaries	I78	Human Herpesvirus-7	HHV-7	Herpesvirus 7, Human	inf	0	(("disease"[MeSH Terms] OR "disease"[All Fields] OR "diseases"[All Fields]) AND ("capillaries"[MeSH Terms] OR "capillaries"[All Fields])) AND (("herpesvirus 7, human"[MeSH Terms] OR "human herpesvirus 7"[All Fields]) OR ("herpesvirus 7, human"[MeSH Terms] OR "human herpesvirus 7"[All Fields] OR "hhv 7"[All Fields]) OR ("herpesvirus 7, human"[MeSH Terms] OR "human herpesvirus 7"[All Fields] OR "herpesvirus 7, human"[All Fields]))	[]	874	13570
diseases of capillaries	I78	Human Herpesvirus-6	HHV-6	Herpesvirus 6, Human	inf	0	(("disease"[MeSH Terms] OR "disease"[All Fields] OR "diseases"[All Fields]) AND ("capillaries"[MeSH Terms] OR "capillaries"[All Fields])) AND (("herpesvirus 6, human"[MeSH Terms] OR "human herpesvirus 6"[All Fields]) OR ("herpesvirus 6, human"[MeSH Terms] OR "human herpesvirus 6"[All Fields] OR "hhv 6"[All Fields]) OR ("herpesvirus 6, human"[MeSH Terms] OR "human herpesvirus 6"[All Fields] OR "herpesvirus 6, human"[All Fields]))	[]	3953	13570
diseases of capillaries	I78	Chlamydia trachomatis	C. trachomatis	Chlamydia trachomatis	inf	0	(("disease"[MeSH Terms] OR "disease"[All Fields] OR "diseases"[All Fields]) AND ("capillaries"[MeSH Terms] OR "capillaries"[All Fields])) AND (("chlamydia trachomatis"[MeSH Terms] OR ("chlamydia"[All Fields] AND "trachomatis"[All Fields]) OR "chlamydia trachomatis"[All Fields]) OR ("chlamydia trachomatis"[MeSH Terms] OR ("chlamydia"[All Fields] AND "trachomatis"[All Fields]) OR "chlamydia trachomatis"[All Fields] OR "c trachomatis"[All Fields]) OR ("chlamydia trachomatis"[MeSH Terms] OR ("chlamydia"[All Fields] AND "trachomatis"[All Fields]) OR "chlamydia trachomatis"[All Fields]))	[]	16181	13570
other disorders of arteries and arterioles	I77	Varicella Zoster Virus	VZV	Herpesvirus 3, Human	inf	0	(other[All Fields] AND ("disease"[MeSH Terms] OR "disease"[All Fields] OR "disorders"[All Fields]) AND ("arteries"[MeSH Terms] OR "arteries"[All Fields]) AND ("arterioles"[MeSH Terms] OR "arterioles"[All Fields])) AND (("herpesvirus 3, human"[MeSH Terms] OR "human herpesvirus 3"[All Fields] OR ("varicella"[All Fields] AND "zoster"[All Fields] AND "virus"[All Fields]) OR "varicella zoster virus"[All Fields]) OR ("herpesvirus 3, human"[MeSH Terms] OR "human herpesvirus 3"[All Fields] OR "vzv"[All Fields]) OR ("herpesvirus 3, human"[MeSH Terms] OR "human herpesvirus 3"[All Fields] OR "herpesvirus 3, human"[All Fields]))	[]	11829	400
other disorders of arteries and arterioles	I77	Toxoplasma gondii	T. gondii	Toxoplasma	inf	0	(other[All Fields] AND ("disease"[MeSH Terms] OR "disease"[All Fields] OR "disorders"[All Fields]) AND ("arteries"[MeSH Terms] OR "arteries"[All Fields]) AND ("arterioles"[MeSH Terms] OR "arterioles"[All Fields])) AND (("toxoplasma"[MeSH Terms] OR "toxoplasma"[All Fields] OR ("toxoplasma"[All Fields] AND "gondii"[All Fields]) OR "toxoplasma gondii"[All Fields]) OR ("Tech Rep Brookhaven Natl Lab"[Journal] AND gondii[All Fields]) OR ("toxoplasma"[MeSH Terms] OR "toxoplasma"[All Fields]))	[]	20358	400
phlebitis and thrombophlebitis	I80	Human Herpesvirus-6	HHV-6	Herpesvirus 6, Human	inf	0	(("phlebitis"[MeSH Terms] OR "phlebitis"[All Fields]) AND ("thrombophlebitis"[MeSH Terms] OR "thrombophlebitis"[All Fields])) AND (("herpesvirus 6, human"[MeSH Terms] OR "human herpesvirus 6"[All Fields]) OR ("herpesvirus 6, human"[MeSH Terms] OR "human herpesvirus 6"[All Fields] OR "hhv 6"[All Fields]) OR ("herpesvirus 6, human"[MeSH Terms] OR "human herpesvirus 6"[All Fields] OR "herpesvirus 6, human"[All Fields]))	[]	3953	21887
varicose veins of lower extremities	I83	Human T-Lymphotropic Virus 1	HTLV-1	Human T-lymphotropic virus 1	inf	0	(("varicose veins"[MeSH Terms] OR ("varicose"[All Fields] AND "veins"[All Fields]) OR "varicose veins"[All Fields]) AND ("lower extremity"[MeSH Terms] OR ("lower"[All Fields] AND "extremity"[All Fields]) OR "lower extremity"[All Fields] OR ("lower"[All Fields] AND "extremities"[All Fields]) OR "lower extremities"[All Fields])) AND (("human t-lymphotropic virus 1"[MeSH Terms] OR "human t-lymphotropic virus 1"[All Fields] OR "human t lymphotropic virus 1"[All Fields]) OR ("human t-lymphotropic virus 1"[MeSH Terms] OR "human t-lymphotropic virus 1"[All Fields] OR "htlv 1"[All Fields]) OR ("human t-lymphotropic virus 1"[MeSH Terms] OR "human t-lymphotropic virus 1"[All Fields] OR "human t lymphotropic virus 1"[All Fields]))	[]	8153	3998
other venous embolism and thrombosis	I82	Human Herpesvirus-7	HHV-7	Herpesvirus 7, Human	inf	0	(other[All Fields] AND ("veins"[MeSH Terms] OR "veins"[All Fields] OR "venous"[All Fields]) AND ("embolism and thrombosis"[MeSH Terms] OR ("embolism"[All Fields] AND "thrombosis"[All Fields]) OR "embolism and thrombosis"[All Fields])) AND (("herpesvirus 7, human"[MeSH Terms] OR "human herpesvirus 7"[All Fields]) OR ("herpesvirus 7, human"[MeSH Terms] OR "human herpesvirus 7"[All Fields] OR "hhv 7"[All Fields]) OR ("herpesvirus 7, human"[MeSH Terms] OR "human herpesvirus 7"[All Fields] OR "herpesvirus 7, human"[All Fields]))	[]	874	9350
other venous embolism and thrombosis	I82	Human Papillomavirus type-18	HPV-18	Human papillomavirus 18	inf	0	(other[All Fields] AND ("veins"[MeSH Terms] OR "veins"[All Fields] OR "venous"[All Fields]) AND ("embolism and thrombosis"[MeSH Terms] OR ("embolism"[All Fields] AND "thrombosis"[All Fields]) OR "embolism and thrombosis"[All Fields])) AND (("human papillomavirus 18"[MeSH Terms] OR "human papillomavirus 18"[All Fields] OR "human papillomavirus type 18"[All Fields]) OR ("human papillomavirus 18"[MeSH Terms] OR "human papillomavirus 18"[All Fields] OR "hpv 18"[All Fields]) OR ("human papillomavirus 18"[MeSH Terms] OR "human papillomavirus 18"[All Fields]))	[]	4299	9350
varicose veins of lower extremities	I83	Herpes Simplex virus-1	HSV1	Herpesvirus 1, Human	inf	0	(("varicose veins"[MeSH Terms] OR ("varicose"[All Fields] AND "veins"[All Fields]) OR "varicose veins"[All Fields]) AND ("lower extremity"[MeSH Terms] OR ("lower"[All Fields] AND "extremity"[All Fields]) OR "lower extremity"[All Fields] OR ("lower"[All Fields] AND "extremities"[All Fields]) OR "lower extremities"[All Fields])) AND (("herpesvirus 1, human"[MeSH Terms] OR "human herpesvirus 1"[All Fields] OR "herpes simplex virus 1"[All Fields]) OR ("herpesvirus 1, human"[MeSH Terms] OR "human herpesvirus 1"[All Fields] OR "hsv1"[All Fields]) OR ("herpesvirus 1, human"[MeSH Terms] OR "human herpesvirus 1"[All Fields] OR "herpesvirus 1, human"[All Fields]))	[]	13166	3998
varicose veins of lower extremities	I83	Human Papillomavirus type-18	HPV-18	Human papillomavirus 18	inf	0	(("varicose veins"[MeSH Terms] OR ("varicose"[All Fields] AND "veins"[All Fields]) OR "varicose veins"[All Fields]) AND ("lower extremity"[MeSH Terms] OR ("lower"[All Fields] AND "extremity"[All Fields]) OR "lower extremity"[All Fields] OR ("lower"[All Fields] AND "extremities"[All Fields]) OR "lower extremities"[All Fields])) AND (("human papillomavirus 18"[MeSH Terms] OR "human papillomavirus 18"[All Fields] OR "human papillomavirus type 18"[All Fields]) OR ("human papillomavirus 18"[MeSH Terms] OR "human papillomavirus 18"[All Fields] OR "hpv 18"[All Fields]) OR ("human papillomavirus 18"[MeSH Terms] OR "human papillomavirus 18"[All Fields]))	[]	4299	3998
varicose veins of lower extremities	I83	Human Papillomavirus type-16	HPV-16	Human papillomavirus 16	inf	0	(("varicose veins"[MeSH Terms] OR ("varicose"[All Fields] AND "veins"[All Fields]) OR "varicose veins"[All Fields]) AND ("lower extremity"[MeSH Terms] OR ("lower"[All Fields] AND "extremity"[All Fields]) OR "lower extremity"[All Fields] OR ("lower"[All Fields] AND "extremities"[All Fields]) OR "lower extremities"[All Fields])) AND (("human papillomavirus 16"[MeSH Terms] OR "human papillomavirus 16"[All Fields] OR "human papillomavirus type 16"[All Fields]) OR ("human papillomavirus 16"[MeSH Terms] OR "human papillomavirus 16"[All Fields] OR "hpv 16"[All Fields]) OR ("human papillomavirus 16"[MeSH Terms] OR "human papillomavirus 16"[All Fields]))	[]	13046	3998
varicose veins of lower extremities	I83	Human Immunodeficiency Virus	HIV	HIV	inf	0	(("varicose veins"[MeSH Terms] OR ("varicose"[All Fields] AND "veins"[All Fields]) OR "varicose veins"[All Fields]) AND ("lower extremity"[MeSH Terms] OR ("lower"[All Fields] AND "extremity"[All Fields]) OR "lower extremity"[All Fields] OR ("lower"[All Fields] AND "extremities"[All Fields]) OR "lower extremities"[All Fields])) AND (("hiv"[MeSH Terms] OR "hiv"[All Fields] OR ("human"[All Fields] AND "immunodeficiency"[All Fields] AND "virus"[All Fields]) OR "human immunodeficiency virus"[All Fields]) OR ("hiv"[MeSH Terms] OR "hiv"[All Fields]) OR ("hiv"[MeSH Terms] OR "hiv"[All Fields]))	[]	379291	3998
varicose veins of lower extremities	I83	Human Herpesvirus-7	HHV-7	Herpesvirus 7, Human	inf	0	(("varicose veins"[MeSH Terms] OR ("varicose"[All Fields] AND "veins"[All Fields]) OR "varicose veins"[All Fields]) AND ("lower extremity"[MeSH Terms] OR ("lower"[All Fields] AND "extremity"[All Fields]) OR "lower extremity"[All Fields] OR ("lower"[All Fields] AND "extremities"[All Fields]) OR "lower extremities"[All Fields])) AND (("herpesvirus 7, human"[MeSH Terms] OR "human herpesvirus 7"[All Fields]) OR ("herpesvirus 7, human"[MeSH Terms] OR "human herpesvirus 7"[All Fields] OR "hhv 7"[All Fields]) OR ("herpesvirus 7, human"[MeSH Terms] OR "human herpesvirus 7"[All Fields] OR "herpesvirus 7, human"[All Fields]))	[]	874	3998
varicose veins of lower extremities	I83	Human Herpesvirus-6	HHV-6	Herpesvirus 6, Human	inf	0	(("varicose veins"[MeSH Terms] OR ("varicose"[All Fields] AND "veins"[All Fields]) OR "varicose veins"[All Fields]) AND ("lower extremity"[MeSH Terms] OR ("lower"[All Fields] AND "extremity"[All Fields]) OR "lower extremity"[All Fields] OR ("lower"[All Fields] AND "extremities"[All Fields]) OR "lower extremities"[All Fields])) AND (("herpesvirus 6, human"[MeSH Terms] OR "human herpesvirus 6"[All Fields]) OR ("herpesvirus 6, human"[MeSH Terms] OR "human herpesvirus 6"[All Fields] OR "hhv 6"[All Fields]) OR ("herpesvirus 6, human"[MeSH Terms] OR "human herpesvirus 6"[All Fields] OR "herpesvirus 6, human"[All Fields]))	[]	3953	3998
varicose veins of lower extremities	I83	Hepatitis C Virus	HCV	Hepacivirus	inf	0	(("varicose veins"[MeSH Terms] OR ("varicose"[All Fields] AND "veins"[All Fields]) OR "varicose veins"[All Fields]) AND ("lower extremity"[MeSH Terms] OR ("lower"[All Fields] AND "extremity"[All Fields]) OR "lower extremity"[All Fields] OR ("lower"[All Fields] AND "extremities"[All Fields]) OR "lower extremities"[All Fields])) AND (("hepacivirus"[MeSH Terms] OR "hepacivirus"[All Fields] OR "hepatitis c virus"[All Fields]) OR HCV[All Fields] OR ("hepacivirus"[MeSH Terms] OR "hepacivirus"[All Fields]))	[]	74691	3998
varicose veins of lower extremities	I83	Hepatitis B Virus	HBV	Hepatitis B virus	inf	0	(("varicose veins"[MeSH Terms] OR ("varicose"[All Fields] AND "veins"[All Fields]) OR "varicose veins"[All Fields]) AND ("lower extremity"[MeSH Terms] OR ("lower"[All Fields] AND "extremity"[All Fields]) OR "lower extremity"[All Fields] OR ("lower"[All Fields] AND "extremities"[All Fields]) OR "lower extremities"[All Fields])) AND (("hepatitis b virus"[MeSH Terms] OR "hepatitis b virus"[All Fields]) OR HBV[All Fields] OR ("hepatitis b virus"[MeSH Terms] OR "hepatitis b virus"[All Fields]))	[]	61813	3998
other venous embolism and thrombosis	I82	Human Papillomavirus type-16	HPV-16	Human papillomavirus 16	inf	0	(other[All Fields] AND ("veins"[MeSH Terms] OR "veins"[All Fields] OR "venous"[All Fields]) AND ("embolism and thrombosis"[MeSH Terms] OR ("embolism"[All Fields] AND "thrombosis"[All Fields]) OR "embolism and thrombosis"[All Fields])) AND (("human papillomavirus 16"[MeSH Terms] OR "human papillomavirus 16"[All Fields] OR "human papillomavirus type 16"[All Fields]) OR ("human papillomavirus 16"[MeSH Terms] OR "human papillomavirus 16"[All Fields] OR "hpv 16"[All Fields]) OR ("human papillomavirus 16"[MeSH Terms] OR "human papillomavirus 16"[All Fields]))	[]	13046	9350
varicose veins of lower extremities	I83	Helicobacter pylori	H. pylori	Helicobacter pylori	inf	0	(("varicose veins"[MeSH Terms] OR ("varicose"[All Fields] AND "veins"[All Fields]) OR "varicose veins"[All Fields]) AND ("lower extremity"[MeSH Terms] OR ("lower"[All Fields] AND "extremity"[All Fields]) OR "lower extremity"[All Fields] OR ("lower"[All Fields] AND "extremities"[All Fields]) OR "lower extremities"[All Fields])) AND (("helicobacter pylori"[MeSH Terms] OR ("helicobacter"[All Fields] AND "pylori"[All Fields]) OR "helicobacter pylori"[All Fields]) OR ("helicobacter pylori"[MeSH Terms] OR ("helicobacter"[All Fields] AND "pylori"[All Fields]) OR "helicobacter pylori"[All Fields] OR "h pylori"[All Fields]) OR ("helicobacter pylori"[MeSH Terms] OR ("helicobacter"[All Fields] AND "pylori"[All Fields]) OR "helicobacter pylori"[All Fields]))	[]	45669	3998
varicose veins of lower extremities	I83	Chlamydia trachomatis	C. trachomatis	Chlamydia trachomatis	inf	0	(("varicose veins"[MeSH Terms] OR ("varicose"[All Fields] AND "veins"[All Fields]) OR "varicose veins"[All Fields]) AND ("lower extremity"[MeSH Terms] OR ("lower"[All Fields] AND "extremity"[All Fields]) OR "lower extremity"[All Fields] OR ("lower"[All Fields] AND "extremities"[All Fields]) OR "lower extremities"[All Fields])) AND (("chlamydia trachomatis"[MeSH Terms] OR ("chlamydia"[All Fields] AND "trachomatis"[All Fields]) OR "chlamydia trachomatis"[All Fields]) OR ("chlamydia trachomatis"[MeSH Terms] OR ("chlamydia"[All Fields] AND "trachomatis"[All Fields]) OR "chlamydia trachomatis"[All Fields] OR "c trachomatis"[All Fields]) OR ("chlamydia trachomatis"[MeSH Terms] OR ("chlamydia"[All Fields] AND "trachomatis"[All Fields]) OR "chlamydia trachomatis"[All Fields]))	[]	16181	3998
varicose veins of lower extremities	I83	Human Polyomavirus BKV	BKV	bk virus	inf	0	(("varicose veins"[MeSH Terms] OR ("varicose"[All Fields] AND "veins"[All Fields]) OR "varicose veins"[All Fields]) AND ("lower extremity"[MeSH Terms] OR ("lower"[All Fields] AND "extremity"[All Fields]) OR "lower extremity"[All Fields] OR ("lower"[All Fields] AND "extremities"[All Fields]) OR "lower extremities"[All Fields])) AND (("bk virus"[MeSH Terms] OR ("bk"[All Fields] AND "virus"[All Fields]) OR "bk virus"[All Fields] OR ("human"[All Fields] AND "polyomavirus"[All Fields] AND "bkv"[All Fields]) OR "human polyomavirus bkv"[All Fields]) OR BKV[All Fields] OR ("bk virus"[MeSH Terms] OR ("bk"[All Fields] AND "virus"[All Fields]) OR "bk virus"[All Fields]))	[]	3535	3998
other venous embolism and thrombosis	I82	Varicella Zoster Virus	VZV	Herpesvirus 3, Human	inf	0	(other[All Fields] AND ("veins"[MeSH Terms] OR "veins"[All Fields] OR "venous"[All Fields]) AND ("embolism and thrombosis"[MeSH Terms] OR ("embolism"[All Fields] AND "thrombosis"[All Fields]) OR "embolism and thrombosis"[All Fields])) AND (("herpesvirus 3, human"[MeSH Terms] OR "human herpesvirus 3"[All Fields] OR ("varicella"[All Fields] AND "zoster"[All Fields] AND "virus"[All Fields]) OR "varicella zoster virus"[All Fields]) OR ("herpesvirus 3, human"[MeSH Terms] OR "human herpesvirus 3"[All Fields] OR "vzv"[All Fields]) OR ("herpesvirus 3, human"[MeSH Terms] OR "human herpesvirus 3"[All Fields] OR "herpesvirus 3, human"[All Fields]))	[]	11829	9350
other venous embolism and thrombosis	I82	Toxoplasma gondii	T. gondii	Toxoplasma	inf	0	(other[All Fields] AND ("veins"[MeSH Terms] OR "veins"[All Fields] OR "venous"[All Fields]) AND ("embolism and thrombosis"[MeSH Terms] OR ("embolism"[All Fields] AND "thrombosis"[All Fields]) OR "embolism and thrombosis"[All Fields])) AND (("toxoplasma"[MeSH Terms] OR "toxoplasma"[All Fields] OR ("toxoplasma"[All Fields] AND "gondii"[All Fields]) OR "toxoplasma gondii"[All Fields]) OR ("Tech Rep Brookhaven Natl Lab"[Journal] AND gondii[All Fields]) OR ("toxoplasma"[MeSH Terms] OR "toxoplasma"[All Fields]))	[]	20358	9350
other venous embolism and thrombosis	I82	Human Polyomavirus JCV	JCV	JC Virus	inf	0	(other[All Fields] AND ("veins"[MeSH Terms] OR "veins"[All Fields] OR "venous"[All Fields]) AND ("embolism and thrombosis"[MeSH Terms] OR ("embolism"[All Fields] AND "thrombosis"[All Fields]) OR "embolism and thrombosis"[All Fields])) AND (("jc virus"[MeSH Terms] OR ("jc"[All Fields] AND "virus"[All Fields]) OR "jc virus"[All Fields] OR ("human"[All Fields] AND "polyomavirus"[All Fields] AND "jcv"[All Fields]) OR "human polyomavirus jcv"[All Fields]) OR ("J Clin Virol"[Journal] OR "jcv"[All Fields]) OR ("jc virus"[MeSH Terms] OR ("jc"[All Fields] AND "virus"[All Fields]) OR "jc virus"[All Fields]))	[]	7853	9350
other venous embolism and thrombosis	I82	Human T-Lymphotropic Virus 1	HTLV-1	Human T-lymphotropic virus 1	inf	0	(other[All Fields] AND ("veins"[MeSH Terms] OR "veins"[All Fields] OR "venous"[All Fields]) AND ("embolism and thrombosis"[MeSH Terms] OR ("embolism"[All Fields] AND "thrombosis"[All Fields]) OR "embolism and thrombosis"[All Fields])) AND (("human t-lymphotropic virus 1"[MeSH Terms] OR "human t-lymphotropic virus 1"[All Fields] OR "human t lymphotropic virus 1"[All Fields]) OR ("human t-lymphotropic virus 1"[MeSH Terms] OR "human t-lymphotropic virus 1"[All Fields] OR "htlv 1"[All Fields]) OR ("human t-lymphotropic virus 1"[MeSH Terms] OR "human t-lymphotropic virus 1"[All Fields] OR "human t lymphotropic virus 1"[All Fields]))	[]	8153	9350
other venous embolism and thrombosis	I82	Herpes Simplex virus-2	HSV2	Herpesvirus 2, Human	inf	0	(other[All Fields] AND ("veins"[MeSH Terms] OR "veins"[All Fields] OR "venous"[All Fields]) AND ("embolism and thrombosis"[MeSH Terms] OR ("embolism"[All Fields] AND "thrombosis"[All Fields]) OR "embolism and thrombosis"[All Fields])) AND (("herpesvirus 2, human"[MeSH Terms] OR "human herpesvirus 2"[All Fields] OR "herpes simplex virus 2"[All Fields]) OR ("herpesvirus 2, human"[MeSH Terms] OR "human herpesvirus 2"[All Fields] OR "hsv2"[All Fields]) OR ("herpesvirus 2, human"[MeSH Terms] OR "human herpesvirus 2"[All Fields] OR "herpesvirus 2, human"[All Fields]))	[]	4982	9350
other venous embolism and thrombosis	I82	Herpes Simplex virus-1	HSV1	Herpesvirus 1, Human	inf	0	(other[All Fields] AND ("veins"[MeSH Terms] OR "veins"[All Fields] OR "venous"[All Fields]) AND ("embolism and thrombosis"[MeSH Terms] OR ("embolism"[All Fields] AND "thrombosis"[All Fields]) OR "embolism and thrombosis"[All Fields])) AND (("herpesvirus 1, human"[MeSH Terms] OR "human herpesvirus 1"[All Fields] OR "herpes simplex virus 1"[All Fields]) OR ("herpesvirus 1, human"[MeSH Terms] OR "human herpesvirus 1"[All Fields] OR "hsv1"[All Fields]) OR ("herpesvirus 1, human"[MeSH Terms] OR "human herpesvirus 1"[All Fields] OR "herpesvirus 1, human"[All Fields]))	[]	13166	9350
varicose veins of lower extremities	I83	Epstein-Barr Virus	EBV	Herpesvirus 4, Human	inf	0	(("varicose veins"[MeSH Terms] OR ("varicose"[All Fields] AND "veins"[All Fields]) OR "varicose veins"[All Fields]) AND ("lower extremity"[MeSH Terms] OR ("lower"[All Fields] AND "extremity"[All Fields]) OR "lower extremity"[All Fields] OR ("lower"[All Fields] AND "extremities"[All Fields]) OR "lower extremities"[All Fields])) AND (("herpesvirus 4, human"[MeSH Terms] OR "human herpesvirus 4"[All Fields] OR ("epstein"[All Fields] AND "barr"[All Fields] AND "virus"[All Fields]) OR "epstein barr virus"[All Fields]) OR ("herpesvirus 4, human"[MeSH Terms] OR "human herpesvirus 4"[All Fields] OR "ebv"[All Fields]) OR ("herpesvirus 4, human"[MeSH Terms] OR "human herpesvirus 4"[All Fields] OR "herpesvirus 4, human"[All Fields]))	[]	43106	3998
rheumatic fever without mention of heart involvement	I00	Herpes Simplex virus-1	HSV1	Herpesvirus 1, Human	inf	0	(("rheumatic fever"[MeSH Terms] OR ("rheumatic"[All Fields] AND "fever"[All Fields]) OR "rheumatic fever"[All Fields]) AND mention[All Fields] AND ("heart"[MeSH Terms] OR "heart"[All Fields]) AND involvement[All Fields]) AND (("herpesvirus 1, human"[MeSH Terms] OR "human herpesvirus 1"[All Fields] OR "herpes simplex virus 1"[All Fields]) OR ("herpesvirus 1, human"[MeSH Terms] OR "human herpesvirus 1"[All Fields] OR "hsv1"[All Fields]) OR ("herpesvirus 1, human"[MeSH Terms] OR "human herpesvirus 1"[All Fields] OR "herpesvirus 1, human"[All Fields]))	[]	13166	0
other disorders of veins	I87	Human Polyomavirus JCV	JCV	JC Virus	inf	0	(other[All Fields] AND ("disease"[MeSH Terms] OR "disease"[All Fields] OR "disorders"[All Fields]) AND ("veins"[MeSH Terms] OR "veins"[All Fields])) AND (("jc virus"[MeSH Terms] OR ("jc"[All Fields] AND "virus"[All Fields]) OR "jc virus"[All Fields] OR ("human"[All Fields] AND "polyomavirus"[All Fields] AND "jcv"[All Fields]) OR "human polyomavirus jcv"[All Fields]) OR ("J Clin Virol"[Journal] OR "jcv"[All Fields]) OR ("jc virus"[MeSH Terms] OR ("jc"[All Fields] AND "virus"[All Fields]) OR "jc virus"[All Fields]))	[]	7853	7520
other disorders of veins	I87	Toxoplasma gondii	T. gondii	Toxoplasma	inf	0	(other[All Fields] AND ("disease"[MeSH Terms] OR "disease"[All Fields] OR "disorders"[All Fields]) AND ("veins"[MeSH Terms] OR "veins"[All Fields])) AND (("toxoplasma"[MeSH Terms] OR "toxoplasma"[All Fields] OR ("toxoplasma"[All Fields] AND "gondii"[All Fields]) OR "toxoplasma gondii"[All Fields]) OR ("Tech Rep Brookhaven Natl Lab"[Journal] AND gondii[All Fields]) OR ("toxoplasma"[MeSH Terms] OR "toxoplasma"[All Fields]))	[]	20358	7520
acute laryngitis and tracheitis	J04	Toxoplasma gondii	T. gondii	Toxoplasma	inf	0	(acute[All Fields] AND ("laryngitis"[MeSH Terms] OR "laryngitis"[All Fields]) AND ("tracheitis"[MeSH Terms] OR "tracheitis"[All Fields])) AND (("toxoplasma"[MeSH Terms] OR "toxoplasma"[All Fields] OR ("toxoplasma"[All Fields] AND "gondii"[All Fields]) OR "toxoplasma gondii"[All Fields]) OR ("Tech Rep Brookhaven Natl Lab"[Journal] AND gondii[All Fields]) OR ("toxoplasma"[MeSH Terms] OR "toxoplasma"[All Fields]))	[]	20358	213
acute laryngitis and tracheitis	J04	Merkel Cell Polyomavirus	MCV	Merkel cell polyomavirus	inf	0	(acute[All Fields] AND ("laryngitis"[MeSH Terms] OR "laryngitis"[All Fields]) AND ("tracheitis"[MeSH Terms] OR "tracheitis"[All Fields])) AND (("merkel cell polyomavirus"[MeSH Terms] OR ("merkel"[All Fields] AND "cell"[All Fields] AND "polyomavirus"[All Fields]) OR "merkel cell polyomavirus"[All Fields]) OR MCV[All Fields] OR ("merkel cell polyomavirus"[MeSH Terms] OR ("merkel"[All Fields] AND "cell"[All Fields] AND "polyomavirus"[All Fields]) OR "merkel cell polyomavirus"[All Fields]))	[]	6221	213
acute laryngitis and tracheitis	J04	Kaposis Sarcoma-Associated Herpesvirus	KSHV/HHV-8	Herpesvirus 8, Human	inf	0	(acute[All Fields] AND ("laryngitis"[MeSH Terms] OR "laryngitis"[All Fields]) AND ("tracheitis"[MeSH Terms] OR "tracheitis"[All Fields])) AND (("herpesvirus 8, human"[MeSH Terms] OR "human herpesvirus 8"[All Fields] OR ("kaposis"[All Fields] AND "sarcoma"[All Fields] AND "associated"[All Fields] AND "herpesvirus"[All Fields]) OR "kaposis sarcoma associated herpesvirus"[All Fields]) OR KSHV/HHV-8[All Fields] OR ("herpesvirus 8, human"[MeSH Terms] OR "human herpesvirus 8"[All Fields] OR "herpesvirus 8, human"[All Fields]))	[]	5547	213
acute laryngitis and tracheitis	J04	Human Polyomavirus JCV	JCV	JC Virus	inf	0	(acute[All Fields] AND ("laryngitis"[MeSH Terms] OR "laryngitis"[All Fields]) AND ("tracheitis"[MeSH Terms] OR "tracheitis"[All Fields])) AND (("jc virus"[MeSH Terms] OR ("jc"[All Fields] AND "virus"[All Fields]) OR "jc virus"[All Fields] OR ("human"[All Fields] AND "polyomavirus"[All Fields] AND "jcv"[All Fields]) OR "human polyomavirus jcv"[All Fields]) OR ("J Clin Virol"[Journal] OR "jcv"[All Fields]) OR ("jc virus"[MeSH Terms] OR ("jc"[All Fields] AND "virus"[All Fields]) OR "jc virus"[All Fields]))	[]	7853	213
acute laryngitis and tracheitis	J04	Human T-Lymphotropic Virus 1	HTLV-1	Human T-lymphotropic virus 1	inf	0	(acute[All Fields] AND ("laryngitis"[MeSH Terms] OR "laryngitis"[All Fields]) AND ("tracheitis"[MeSH Terms] OR "tracheitis"[All Fields])) AND (("human t-lymphotropic virus 1"[MeSH Terms] OR "human t-lymphotropic virus 1"[All Fields] OR "human t lymphotropic virus 1"[All Fields]) OR ("human t-lymphotropic virus 1"[MeSH Terms] OR "human t-lymphotropic virus 1"[All Fields] OR "htlv 1"[All Fields]) OR ("human t-lymphotropic virus 1"[MeSH Terms] OR "human t-lymphotropic virus 1"[All Fields] OR "human t lymphotropic virus 1"[All Fields]))	[]	8153	213
acute laryngitis and tracheitis	J04	Herpes Simplex virus-2	HSV2	Herpesvirus 2, Human	inf	0	(acute[All Fields] AND ("laryngitis"[MeSH Terms] OR "laryngitis"[All Fields]) AND ("tracheitis"[MeSH Terms] OR "tracheitis"[All Fields])) AND (("herpesvirus 2, human"[MeSH Terms] OR "human herpesvirus 2"[All Fields] OR "herpes simplex virus 2"[All Fields]) OR ("herpesvirus 2, human"[MeSH Terms] OR "human herpesvirus 2"[All Fields] OR "hsv2"[All Fields]) OR ("herpesvirus 2, human"[MeSH Terms] OR "human herpesvirus 2"[All Fields] OR "herpesvirus 2, human"[All Fields]))	[]	4982	213
acute laryngitis and tracheitis	J04	Herpes Simplex virus-1	HSV1	Herpesvirus 1, Human	inf	0	(acute[All Fields] AND ("laryngitis"[MeSH Terms] OR "laryngitis"[All Fields]) AND ("tracheitis"[MeSH Terms] OR "tracheitis"[All Fields])) AND (("herpesvirus 1, human"[MeSH Terms] OR "human herpesvirus 1"[All Fields] OR "herpes simplex virus 1"[All Fields]) OR ("herpesvirus 1, human"[MeSH Terms] OR "human herpesvirus 1"[All Fields] OR "hsv1"[All Fields]) OR ("herpesvirus 1, human"[MeSH Terms] OR "human herpesvirus 1"[All Fields] OR "herpesvirus 1, human"[All Fields]))	[]	13166	213
acute laryngitis and tracheitis	J04	Human Papillomavirus type-18	HPV-18	Human papillomavirus 18	inf	0	(acute[All Fields] AND ("laryngitis"[MeSH Terms] OR "laryngitis"[All Fields]) AND ("tracheitis"[MeSH Terms] OR "tracheitis"[All Fields])) AND (("human papillomavirus 18"[MeSH Terms] OR "human papillomavirus 18"[All Fields] OR "human papillomavirus type 18"[All Fields]) OR ("human papillomavirus 18"[MeSH Terms] OR "human papillomavirus 18"[All Fields] OR "hpv 18"[All Fields]) OR ("human papillomavirus 18"[MeSH Terms] OR "human papillomavirus 18"[All Fields]))	[]	4299	213
acute laryngitis and tracheitis	J04	Varicella Zoster Virus	VZV	Herpesvirus 3, Human	inf	0	(acute[All Fields] AND ("laryngitis"[MeSH Terms] OR "laryngitis"[All Fields]) AND ("tracheitis"[MeSH Terms] OR "tracheitis"[All Fields])) AND (("herpesvirus 3, human"[MeSH Terms] OR "human herpesvirus 3"[All Fields] OR ("varicella"[All Fields] AND "zoster"[All Fields] AND "virus"[All Fields]) OR "varicella zoster virus"[All Fields]) OR ("herpesvirus 3, human"[MeSH Terms] OR "human herpesvirus 3"[All Fields] OR "vzv"[All Fields]) OR ("herpesvirus 3, human"[MeSH Terms] OR "human herpesvirus 3"[All Fields] OR "herpesvirus 3, human"[All Fields]))	[]	11829	213
acute laryngitis and tracheitis	J04	Human Papillomavirus type-16	HPV-16	Human papillomavirus 16	inf	0	(acute[All Fields] AND ("laryngitis"[MeSH Terms] OR "laryngitis"[All Fields]) AND ("tracheitis"[MeSH Terms] OR "tracheitis"[All Fields])) AND (("human papillomavirus 16"[MeSH Terms] OR "human papillomavirus 16"[All Fields] OR "human papillomavirus type 16"[All Fields]) OR ("human papillomavirus 16"[MeSH Terms] OR "human papillomavirus 16"[All Fields] OR "hpv 16"[All Fields]) OR ("human papillomavirus 16"[MeSH Terms] OR "human papillomavirus 16"[All Fields]))	[]	13046	213
acute laryngitis and tracheitis	J04	Human Herpesvirus-7	HHV-7	Herpesvirus 7, Human	inf	0	(acute[All Fields] AND ("laryngitis"[MeSH Terms] OR "laryngitis"[All Fields]) AND ("tracheitis"[MeSH Terms] OR "tracheitis"[All Fields])) AND (("herpesvirus 7, human"[MeSH Terms] OR "human herpesvirus 7"[All Fields]) OR ("herpesvirus 7, human"[MeSH Terms] OR "human herpesvirus 7"[All Fields] OR "hhv 7"[All Fields]) OR ("herpesvirus 7, human"[MeSH Terms] OR "human herpesvirus 7"[All Fields] OR "herpesvirus 7, human"[All Fields]))	[]	874	213
acute laryngitis and tracheitis	J04	Human Herpesvirus-6	HHV-6	Herpesvirus 6, Human	inf	0	(acute[All Fields] AND ("laryngitis"[MeSH Terms] OR "laryngitis"[All Fields]) AND ("tracheitis"[MeSH Terms] OR "tracheitis"[All Fields])) AND (("herpesvirus 6, human"[MeSH Terms] OR "human herpesvirus 6"[All Fields]) OR ("herpesvirus 6, human"[MeSH Terms] OR "human herpesvirus 6"[All Fields] OR "hhv 6"[All Fields]) OR ("herpesvirus 6, human"[MeSH Terms] OR "human herpesvirus 6"[All Fields] OR "herpesvirus 6, human"[All Fields]))	[]	3953	213
acute laryngitis and tracheitis	J04	Hepatitis C Virus	HCV	Hepacivirus	inf	0	(acute[All Fields] AND ("laryngitis"[MeSH Terms] OR "laryngitis"[All Fields]) AND ("tracheitis"[MeSH Terms] OR "tracheitis"[All Fields])) AND (("hepacivirus"[MeSH Terms] OR "hepacivirus"[All Fields] OR "hepatitis c virus"[All Fields]) OR HCV[All Fields] OR ("hepacivirus"[MeSH Terms] OR "hepacivirus"[All Fields]))	[]	74691	213
acute laryngitis and tracheitis	J04	Hepatitis B Virus	HBV	Hepatitis B virus	inf	0	(acute[All Fields] AND ("laryngitis"[MeSH Terms] OR "laryngitis"[All Fields]) AND ("tracheitis"[MeSH Terms] OR "tracheitis"[All Fields])) AND (("hepatitis b virus"[MeSH Terms] OR "hepatitis b virus"[All Fields]) OR HBV[All Fields] OR ("hepatitis b virus"[MeSH Terms] OR "hepatitis b virus"[All Fields]))	[]	61813	213
acute laryngitis and tracheitis	J04	Helicobacter pylori	H. pylori	Helicobacter pylori	inf	0	(acute[All Fields] AND ("laryngitis"[MeSH Terms] OR "laryngitis"[All Fields]) AND ("tracheitis"[MeSH Terms] OR "tracheitis"[All Fields])) AND (("helicobacter pylori"[MeSH Terms] OR ("helicobacter"[All Fields] AND "pylori"[All Fields]) OR "helicobacter pylori"[All Fields]) OR ("helicobacter pylori"[MeSH Terms] OR ("helicobacter"[All Fields] AND "pylori"[All Fields]) OR "helicobacter pylori"[All Fields] OR "h pylori"[All Fields]) OR ("helicobacter pylori"[MeSH Terms] OR ("helicobacter"[All Fields] AND "pylori"[All Fields]) OR "helicobacter pylori"[All Fields]))	[]	45669	213
acute laryngitis and tracheitis	J04	Epstein-Barr Virus	EBV	Herpesvirus 4, Human	inf	0	(acute[All Fields] AND ("laryngitis"[MeSH Terms] OR "laryngitis"[All Fields]) AND ("tracheitis"[MeSH Terms] OR "tracheitis"[All Fields])) AND (("herpesvirus 4, human"[MeSH Terms] OR "human herpesvirus 4"[All Fields] OR ("epstein"[All Fields] AND "barr"[All Fields] AND "virus"[All Fields]) OR "epstein barr virus"[All Fields]) OR ("herpesvirus 4, human"[MeSH Terms] OR "human herpesvirus 4"[All Fields] OR "ebv"[All Fields]) OR ("herpesvirus 4, human"[MeSH Terms] OR "human herpesvirus 4"[All Fields] OR "herpesvirus 4, human"[All Fields]))	[]	43106	213
acute laryngitis and tracheitis	J04	Human Polyomavirus BKV	BKV	bk virus	inf	0	(acute[All Fields] AND ("laryngitis"[MeSH Terms] OR "laryngitis"[All Fields]) AND ("tracheitis"[MeSH Terms] OR "tracheitis"[All Fields])) AND (("bk virus"[MeSH Terms] OR ("bk"[All Fields] AND "virus"[All Fields]) OR "bk virus"[All Fields] OR ("human"[All Fields] AND "polyomavirus"[All Fields] AND "bkv"[All Fields]) OR "human polyomavirus bkv"[All Fields]) OR BKV[All Fields] OR ("bk virus"[MeSH Terms] OR ("bk"[All Fields] AND "virus"[All Fields]) OR "bk virus"[All Fields]))	[]	3535	213
acute tonsillitis	J03	Varicella Zoster Virus	VZV	Herpesvirus 3, Human	inf	0	(acute[All Fields] AND ("tonsillitis"[MeSH Terms] OR "tonsillitis"[All Fields])) AND (("herpesvirus 3, human"[MeSH Terms] OR "human herpesvirus 3"[All Fields] OR ("varicella"[All Fields] AND "zoster"[All Fields] AND "virus"[All Fields]) OR "varicella zoster virus"[All Fields]) OR ("herpesvirus 3, human"[MeSH Terms] OR "human herpesvirus 3"[All Fields] OR "vzv"[All Fields]) OR ("herpesvirus 3, human"[MeSH Terms] OR "human herpesvirus 3"[All Fields] OR "herpesvirus 3, human"[All Fields]))	[]	11829	2117
acute laryngitis and tracheitis	J04	Human Immunodeficiency Virus	HIV	HIV	inf	0	(acute[All Fields] AND ("laryngitis"[MeSH Terms] OR "laryngitis"[All Fields]) AND ("tracheitis"[MeSH Terms] OR "tracheitis"[All Fields])) AND (("hiv"[MeSH Terms] OR "hiv"[All Fields] OR ("human"[All Fields] AND "immunodeficiency"[All Fields] AND "virus"[All Fields]) OR "human immunodeficiency virus"[All Fields]) OR ("hiv"[MeSH Terms] OR "hiv"[All Fields]) OR ("hiv"[MeSH Terms] OR "hiv"[All Fields]))	[]	379291	213
acute tonsillitis	J03	Merkel Cell Polyomavirus	MCV	Merkel cell polyomavirus	inf	0	(acute[All Fields] AND ("tonsillitis"[MeSH Terms] OR "tonsillitis"[All Fields])) AND (("merkel cell polyomavirus"[MeSH Terms] OR ("merkel"[All Fields] AND "cell"[All Fields] AND "polyomavirus"[All Fields]) OR "merkel cell polyomavirus"[All Fields]) OR MCV[All Fields] OR ("merkel cell polyomavirus"[MeSH Terms] OR ("merkel"[All Fields] AND "cell"[All Fields] AND "polyomavirus"[All Fields]) OR "merkel cell polyomavirus"[All Fields]))	[]	6221	2117
acute upper respiratory infections of multiple and unspecified sites	J06	Human Polyomavirus BKV	BKV	bk virus	inf	0	(acute[All Fields] AND ("respiratory tract infections"[MeSH Terms] OR ("respiratory"[All Fields] AND "tract"[All Fields] AND "infections"[All Fields]) OR "respiratory tract infections"[All Fields] OR ("upper"[All Fields] AND "respiratory"[All Fields] AND "infections"[All Fields]) OR "upper respiratory infections"[All Fields]) AND multiple[All Fields] AND unspecified[All Fields] AND sites[All Fields]) AND (("bk virus"[MeSH Terms] OR ("bk"[All Fields] AND "virus"[All Fields]) OR "bk virus"[All Fields] OR ("human"[All Fields] AND "polyomavirus"[All Fields] AND "bkv"[All Fields]) OR "human polyomavirus bkv"[All Fields]) OR BKV[All Fields] OR ("bk virus"[MeSH Terms] OR ("bk"[All Fields] AND "virus"[All Fields]) OR "bk virus"[All Fields]))	[]	3535	6
acute upper respiratory infections of multiple and unspecified sites	J06	Human Cytomegalovirus	CMV	Cytomegalovirus	inf	0	(acute[All Fields] AND ("respiratory tract infections"[MeSH Terms] OR ("respiratory"[All Fields] AND "tract"[All Fields] AND "infections"[All Fields]) OR "respiratory tract infections"[All Fields] OR ("upper"[All Fields] AND "respiratory"[All Fields] AND "infections"[All Fields]) OR "upper respiratory infections"[All Fields]) AND multiple[All Fields] AND unspecified[All Fields] AND sites[All Fields]) AND (("cytomegalovirus"[MeSH Terms] OR "cytomegalovirus"[All Fields] OR ("human"[All Fields] AND "cytomegalovirus"[All Fields]) OR "human cytomegalovirus"[All Fields]) OR CMV[All Fields] OR ("cytomegalovirus"[MeSH Terms] OR "cytomegalovirus"[All Fields]))	[]	56819	6
pneumonia, organism unspecified	J18	Human Polyomavirus BKV	BKV	bk virus	inf	0	(("pneumonia"[MeSH Terms] OR "pneumonia"[All Fields]) AND organism[All Fields] AND unspecified[All Fields]) AND (("bk virus"[MeSH Terms] OR ("bk"[All Fields] AND "virus"[All Fields]) OR "bk virus"[All Fields] OR ("human"[All Fields] AND "polyomavirus"[All Fields] AND "bkv"[All Fields]) OR "human polyomavirus bkv"[All Fields]) OR BKV[All Fields] OR ("bk virus"[MeSH Terms] OR ("bk"[All Fields] AND "virus"[All Fields]) OR "bk virus"[All Fields]))	[]	3535	14
acute upper respiratory infections of multiple and unspecified sites	J06	Varicella Zoster Virus	VZV	Herpesvirus 3, Human	inf	0	(acute[All Fields] AND ("respiratory tract infections"[MeSH Terms] OR ("respiratory"[All Fields] AND "tract"[All Fields] AND "infections"[All Fields]) OR "respiratory tract infections"[All Fields] OR ("upper"[All Fields] AND "respiratory"[All Fields] AND "infections"[All Fields]) OR "upper respiratory infections"[All Fields]) AND multiple[All Fields] AND unspecified[All Fields] AND sites[All Fields]) AND (("herpesvirus 3, human"[MeSH Terms] OR "human herpesvirus 3"[All Fields] OR ("varicella"[All Fields] AND "zoster"[All Fields] AND "virus"[All Fields]) OR "varicella zoster virus"[All Fields]) OR ("herpesvirus 3, human"[MeSH Terms] OR "human herpesvirus 3"[All Fields] OR "vzv"[All Fields]) OR ("herpesvirus 3, human"[MeSH Terms] OR "human herpesvirus 3"[All Fields] OR "herpesvirus 3, human"[All Fields]))	[]	11829	6
acute upper respiratory infections of multiple and unspecified sites	J06	Toxoplasma gondii	T. gondii	Toxoplasma	inf	0	(acute[All Fields] AND ("respiratory tract infections"[MeSH Terms] OR ("respiratory"[All Fields] AND "tract"[All Fields] AND "infections"[All Fields]) OR "respiratory tract infections"[All Fields] OR ("upper"[All Fields] AND "respiratory"[All Fields] AND "infections"[All Fields]) OR "upper respiratory infections"[All Fields]) AND multiple[All Fields] AND unspecified[All Fields] AND sites[All Fields]) AND (("toxoplasma"[MeSH Terms] OR "toxoplasma"[All Fields] OR ("toxoplasma"[All Fields] AND "gondii"[All Fields]) OR "toxoplasma gondii"[All Fields]) OR ("Tech Rep Brookhaven Natl Lab"[Journal] AND gondii[All Fields]) OR ("toxoplasma"[MeSH Terms] OR "toxoplasma"[All Fields]))	[]	20358	6
acute upper respiratory infections of multiple and unspecified sites	J06	Merkel Cell Polyomavirus	MCV	Merkel cell polyomavirus	inf	0	(acute[All Fields] AND ("respiratory tract infections"[MeSH Terms] OR ("respiratory"[All Fields] AND "tract"[All Fields] AND "infections"[All Fields]) OR "respiratory tract infections"[All Fields] OR ("upper"[All Fields] AND "respiratory"[All Fields] AND "infections"[All Fields]) OR "upper respiratory infections"[All Fields]) AND multiple[All Fields] AND unspecified[All Fields] AND sites[All Fields]) AND (("merkel cell polyomavirus"[MeSH Terms] OR ("merkel"[All Fields] AND "cell"[All Fields] AND "polyomavirus"[All Fields]) OR "merkel cell polyomavirus"[All Fields]) OR MCV[All Fields] OR ("merkel cell polyomavirus"[MeSH Terms] OR ("merkel"[All Fields] AND "cell"[All Fields] AND "polyomavirus"[All Fields]) OR "merkel cell polyomavirus"[All Fields]))	[]	6221	6
acute upper respiratory infections of multiple and unspecified sites	J06	Kaposis Sarcoma-Associated Herpesvirus	KSHV/HHV-8	Herpesvirus 8, Human	inf	0	(acute[All Fields] AND ("respiratory tract infections"[MeSH Terms] OR ("respiratory"[All Fields] AND "tract"[All Fields] AND "infections"[All Fields]) OR "respiratory tract infections"[All Fields] OR ("upper"[All Fields] AND "respiratory"[All Fields] AND "infections"[All Fields]) OR "upper respiratory infections"[All Fields]) AND multiple[All Fields] AND unspecified[All Fields] AND sites[All Fields]) AND (("herpesvirus 8, human"[MeSH Terms] OR "human herpesvirus 8"[All Fields] OR ("kaposis"[All Fields] AND "sarcoma"[All Fields] AND "associated"[All Fields] AND "herpesvirus"[All Fields]) OR "kaposis sarcoma associated herpesvirus"[All Fields]) OR KSHV/HHV-8[All Fields] OR ("herpesvirus 8, human"[MeSH Terms] OR "human herpesvirus 8"[All Fields] OR "herpesvirus 8, human"[All Fields]))	[]	5547	6
acute upper respiratory infections of multiple and unspecified sites	J06	Human Polyomavirus JCV	JCV	JC Virus	inf	0	(acute[All Fields] AND ("respiratory tract infections"[MeSH Terms] OR ("respiratory"[All Fields] AND "tract"[All Fields] AND "infections"[All Fields]) OR "respiratory tract infections"[All Fields] OR ("upper"[All Fields] AND "respiratory"[All Fields] AND "infections"[All Fields]) OR "upper respiratory infections"[All Fields]) AND multiple[All Fields] AND unspecified[All Fields] AND sites[All Fields]) AND (("jc virus"[MeSH Terms] OR ("jc"[All Fields] AND "virus"[All Fields]) OR "jc virus"[All Fields] OR ("human"[All Fields] AND "polyomavirus"[All Fields] AND "jcv"[All Fields]) OR "human polyomavirus jcv"[All Fields]) OR ("J Clin Virol"[Journal] OR "jcv"[All Fields]) OR ("jc virus"[MeSH Terms] OR ("jc"[All Fields] AND "virus"[All Fields]) OR "jc virus"[All Fields]))	[]	7853	6
acute upper respiratory infections of multiple and unspecified sites	J06	Human T-Lymphotropic Virus 1	HTLV-1	Human T-lymphotropic virus 1	inf	0	(acute[All Fields] AND ("respiratory tract infections"[MeSH Terms] OR ("respiratory"[All Fields] AND "tract"[All Fields] AND "infections"[All Fields]) OR "respiratory tract infections"[All Fields] OR ("upper"[All Fields] AND "respiratory"[All Fields] AND "infections"[All Fields]) OR "upper respiratory infections"[All Fields]) AND multiple[All Fields] AND unspecified[All Fields] AND sites[All Fields]) AND (("human t-lymphotropic virus 1"[MeSH Terms] OR "human t-lymphotropic virus 1"[All Fields] OR "human t lymphotropic virus 1"[All Fields]) OR ("human t-lymphotropic virus 1"[MeSH Terms] OR "human t-lymphotropic virus 1"[All Fields] OR "htlv 1"[All Fields]) OR ("human t-lymphotropic virus 1"[MeSH Terms] OR "human t-lymphotropic virus 1"[All Fields] OR "human t lymphotropic virus 1"[All Fields]))	[]	8153	6
acute upper respiratory infections of multiple and unspecified sites	J06	Herpes Simplex virus-2	HSV2	Herpesvirus 2, Human	inf	0	(acute[All Fields] AND ("respiratory tract infections"[MeSH Terms] OR ("respiratory"[All Fields] AND "tract"[All Fields] AND "infections"[All Fields]) OR "respiratory tract infections"[All Fields] OR ("upper"[All Fields] AND "respiratory"[All Fields] AND "infections"[All Fields]) OR "upper respiratory infections"[All Fields]) AND multiple[All Fields] AND unspecified[All Fields] AND sites[All Fields]) AND (("herpesvirus 2, human"[MeSH Terms] OR "human herpesvirus 2"[All Fields] OR "herpes simplex virus 2"[All Fields]) OR ("herpesvirus 2, human"[MeSH Terms] OR "human herpesvirus 2"[All Fields] OR "hsv2"[All Fields]) OR ("herpesvirus 2, human"[MeSH Terms] OR "human herpesvirus 2"[All Fields] OR "herpesvirus 2, human"[All Fields]))	[]	4982	6
acute upper respiratory infections of multiple and unspecified sites	J06	Chlamydia trachomatis	C. trachomatis	Chlamydia trachomatis	inf	0	(acute[All Fields] AND ("respiratory tract infections"[MeSH Terms] OR ("respiratory"[All Fields] AND "tract"[All Fields] AND "infections"[All Fields]) OR "respiratory tract infections"[All Fields] OR ("upper"[All Fields] AND "respiratory"[All Fields] AND "infections"[All Fields]) OR "upper respiratory infections"[All Fields]) AND multiple[All Fields] AND unspecified[All Fields] AND sites[All Fields]) AND (("chlamydia trachomatis"[MeSH Terms] OR ("chlamydia"[All Fields] AND "trachomatis"[All Fields]) OR "chlamydia trachomatis"[All Fields]) OR ("chlamydia trachomatis"[MeSH Terms] OR ("chlamydia"[All Fields] AND "trachomatis"[All Fields]) OR "chlamydia trachomatis"[All Fields] OR "c trachomatis"[All Fields]) OR ("chlamydia trachomatis"[MeSH Terms] OR ("chlamydia"[All Fields] AND "trachomatis"[All Fields]) OR "chlamydia trachomatis"[All Fields]))	[]	16181	6
acute upper respiratory infections of multiple and unspecified sites	J06	Herpes Simplex virus-1	HSV1	Herpesvirus 1, Human	inf	0	(acute[All Fields] AND ("respiratory tract infections"[MeSH Terms] OR ("respiratory"[All Fields] AND "tract"[All Fields] AND "infections"[All Fields]) OR "respiratory tract infections"[All Fields] OR ("upper"[All Fields] AND "respiratory"[All Fields] AND "infections"[All Fields]) OR "upper respiratory infections"[All Fields]) AND multiple[All Fields] AND unspecified[All Fields] AND sites[All Fields]) AND (("herpesvirus 1, human"[MeSH Terms] OR "human herpesvirus 1"[All Fields] OR "herpes simplex virus 1"[All Fields]) OR ("herpesvirus 1, human"[MeSH Terms] OR "human herpesvirus 1"[All Fields] OR "hsv1"[All Fields]) OR ("herpesvirus 1, human"[MeSH Terms] OR "human herpesvirus 1"[All Fields] OR "herpesvirus 1, human"[All Fields]))	[]	13166	6
acute upper respiratory infections of multiple and unspecified sites	J06	Human Papillomavirus type-16	HPV-16	Human papillomavirus 16	inf	0	(acute[All Fields] AND ("respiratory tract infections"[MeSH Terms] OR ("respiratory"[All Fields] AND "tract"[All Fields] AND "infections"[All Fields]) OR "respiratory tract infections"[All Fields] OR ("upper"[All Fields] AND "respiratory"[All Fields] AND "infections"[All Fields]) OR "upper respiratory infections"[All Fields]) AND multiple[All Fields] AND unspecified[All Fields] AND sites[All Fields]) AND (("human papillomavirus 16"[MeSH Terms] OR "human papillomavirus 16"[All Fields] OR "human papillomavirus type 16"[All Fields]) OR ("human papillomavirus 16"[MeSH Terms] OR "human papillomavirus 16"[All Fields] OR "hpv 16"[All Fields]) OR ("human papillomavirus 16"[MeSH Terms] OR "human papillomavirus 16"[All Fields]))	[]	13046	6
acute upper respiratory infections of multiple and unspecified sites	J06	Human Immunodeficiency Virus	HIV	HIV	inf	0	(acute[All Fields] AND ("respiratory tract infections"[MeSH Terms] OR ("respiratory"[All Fields] AND "tract"[All Fields] AND "infections"[All Fields]) OR "respiratory tract infections"[All Fields] OR ("upper"[All Fields] AND "respiratory"[All Fields] AND "infections"[All Fields]) OR "upper respiratory infections"[All Fields]) AND multiple[All Fields] AND unspecified[All Fields] AND sites[All Fields]) AND (("hiv"[MeSH Terms] OR "hiv"[All Fields] OR ("human"[All Fields] AND "immunodeficiency"[All Fields] AND "virus"[All Fields]) OR "human immunodeficiency virus"[All Fields]) OR ("hiv"[MeSH Terms] OR "hiv"[All Fields]) OR ("hiv"[MeSH Terms] OR "hiv"[All Fields]))	[]	379291	6
acute upper respiratory infections of multiple and unspecified sites	J06	Human Herpesvirus-7	HHV-7	Herpesvirus 7, Human	inf	0	(acute[All Fields] AND ("respiratory tract infections"[MeSH Terms] OR ("respiratory"[All Fields] AND "tract"[All Fields] AND "infections"[All Fields]) OR "respiratory tract infections"[All Fields] OR ("upper"[All Fields] AND "respiratory"[All Fields] AND "infections"[All Fields]) OR "upper respiratory infections"[All Fields]) AND multiple[All Fields] AND unspecified[All Fields] AND sites[All Fields]) AND (("herpesvirus 7, human"[MeSH Terms] OR "human herpesvirus 7"[All Fields]) OR ("herpesvirus 7, human"[MeSH Terms] OR "human herpesvirus 7"[All Fields] OR "hhv 7"[All Fields]) OR ("herpesvirus 7, human"[MeSH Terms] OR "human herpesvirus 7"[All Fields] OR "herpesvirus 7, human"[All Fields]))	[]	874	6
acute upper respiratory infections of multiple and unspecified sites	J06	Human Herpesvirus-6	HHV-6	Herpesvirus 6, Human	inf	0	(acute[All Fields] AND ("respiratory tract infections"[MeSH Terms] OR ("respiratory"[All Fields] AND "tract"[All Fields] AND "infections"[All Fields]) OR "respiratory tract infections"[All Fields] OR ("upper"[All Fields] AND "respiratory"[All Fields] AND "infections"[All Fields]) OR "upper respiratory infections"[All Fields]) AND multiple[All Fields] AND unspecified[All Fields] AND sites[All Fields]) AND (("herpesvirus 6, human"[MeSH Terms] OR "human herpesvirus 6"[All Fields]) OR ("herpesvirus 6, human"[MeSH Terms] OR "human herpesvirus 6"[All Fields] OR "hhv 6"[All Fields]) OR ("herpesvirus 6, human"[MeSH Terms] OR "human herpesvirus 6"[All Fields] OR "herpesvirus 6, human"[All Fields]))	[]	3953	6
acute upper respiratory infections of multiple and unspecified sites	J06	Hepatitis C Virus	HCV	Hepacivirus	inf	0	(acute[All Fields] AND ("respiratory tract infections"[MeSH Terms] OR ("respiratory"[All Fields] AND "tract"[All Fields] AND "infections"[All Fields]) OR "respiratory tract infections"[All Fields] OR ("upper"[All Fields] AND "respiratory"[All Fields] AND "infections"[All Fields]) OR "upper respiratory infections"[All Fields]) AND multiple[All Fields] AND unspecified[All Fields] AND sites[All Fields]) AND (("hepacivirus"[MeSH Terms] OR "hepacivirus"[All Fields] OR "hepatitis c virus"[All Fields]) OR HCV[All Fields] OR ("hepacivirus"[MeSH Terms] OR "hepacivirus"[All Fields]))	[]	74691	6
acute upper respiratory infections of multiple and unspecified sites	J06	Hepatitis B Virus	HBV	Hepatitis B virus	inf	0	(acute[All Fields] AND ("respiratory tract infections"[MeSH Terms] OR ("respiratory"[All Fields] AND "tract"[All Fields] AND "infections"[All Fields]) OR "respiratory tract infections"[All Fields] OR ("upper"[All Fields] AND "respiratory"[All Fields] AND "infections"[All Fields]) OR "upper respiratory infections"[All Fields]) AND multiple[All Fields] AND unspecified[All Fields] AND sites[All Fields]) AND (("hepatitis b virus"[MeSH Terms] OR "hepatitis b virus"[All Fields]) OR HBV[All Fields] OR ("hepatitis b virus"[MeSH Terms] OR "hepatitis b virus"[All Fields]))	[]	61813	6
acute upper respiratory infections of multiple and unspecified sites	J06	Helicobacter pylori	H. pylori	Helicobacter pylori	inf	0	(acute[All Fields] AND ("respiratory tract infections"[MeSH Terms] OR ("respiratory"[All Fields] AND "tract"[All Fields] AND "infections"[All Fields]) OR "respiratory tract infections"[All Fields] OR ("upper"[All Fields] AND "respiratory"[All Fields] AND "infections"[All Fields]) OR "upper respiratory infections"[All Fields]) AND multiple[All Fields] AND unspecified[All Fields] AND sites[All Fields]) AND (("helicobacter pylori"[MeSH Terms] OR ("helicobacter"[All Fields] AND "pylori"[All Fields]) OR "helicobacter pylori"[All Fields]) OR ("helicobacter pylori"[MeSH Terms] OR ("helicobacter"[All Fields] AND "pylori"[All Fields]) OR "helicobacter pylori"[All Fields] OR "h pylori"[All Fields]) OR ("helicobacter pylori"[MeSH Terms] OR ("helicobacter"[All Fields] AND "pylori"[All Fields]) OR "helicobacter pylori"[All Fields]))	[]	45669	6
acute upper respiratory infections of multiple and unspecified sites	J06	Epstein-Barr Virus	EBV	Herpesvirus 4, Human	inf	0	(acute[All Fields] AND ("respiratory tract infections"[MeSH Terms] OR ("respiratory"[All Fields] AND "tract"[All Fields] AND "infections"[All Fields]) OR "respiratory tract infections"[All Fields] OR ("upper"[All Fields] AND "respiratory"[All Fields] AND "infections"[All Fields]) OR "upper respiratory infections"[All Fields]) AND multiple[All Fields] AND unspecified[All Fields] AND sites[All Fields]) AND (("herpesvirus 4, human"[MeSH Terms] OR "human herpesvirus 4"[All Fields] OR ("epstein"[All Fields] AND "barr"[All Fields] AND "virus"[All Fields]) OR "epstein barr virus"[All Fields]) OR ("herpesvirus 4, human"[MeSH Terms] OR "human herpesvirus 4"[All Fields] OR "ebv"[All Fields]) OR ("herpesvirus 4, human"[MeSH Terms] OR "human herpesvirus 4"[All Fields] OR "herpesvirus 4, human"[All Fields]))	[]	43106	6
acute upper respiratory infections of multiple and unspecified sites	J06	Human Papillomavirus type-18	HPV-18	Human papillomavirus 18	inf	0	(acute[All Fields] AND ("respiratory tract infections"[MeSH Terms] OR ("respiratory"[All Fields] AND "tract"[All Fields] AND "infections"[All Fields]) OR "respiratory tract infections"[All Fields] OR ("upper"[All Fields] AND "respiratory"[All Fields] AND "infections"[All Fields]) OR "upper respiratory infections"[All Fields]) AND multiple[All Fields] AND unspecified[All Fields] AND sites[All Fields]) AND (("human papillomavirus 18"[MeSH Terms] OR "human papillomavirus 18"[All Fields] OR "human papillomavirus type 18"[All Fields]) OR ("human papillomavirus 18"[MeSH Terms] OR "human papillomavirus 18"[All Fields] OR "hpv 18"[All Fields]) OR ("human papillomavirus 18"[MeSH Terms] OR "human papillomavirus 18"[All Fields]))	[]	4299	6
other disorders of veins	I87	Merkel Cell Polyomavirus	MCV	Merkel cell polyomavirus	inf	0	(other[All Fields] AND ("disease"[MeSH Terms] OR "disease"[All Fields] OR "disorders"[All Fields]) AND ("veins"[MeSH Terms] OR "veins"[All Fields])) AND (("merkel cell polyomavirus"[MeSH Terms] OR ("merkel"[All Fields] AND "cell"[All Fields] AND "polyomavirus"[All Fields]) OR "merkel cell polyomavirus"[All Fields]) OR MCV[All Fields] OR ("merkel cell polyomavirus"[MeSH Terms] OR ("merkel"[All Fields] AND "cell"[All Fields] AND "polyomavirus"[All Fields]) OR "merkel cell polyomavirus"[All Fields]))	[]	6221	7520
acute tonsillitis	J03	Kaposis Sarcoma-Associated Herpesvirus	KSHV/HHV-8	Herpesvirus 8, Human	inf	0	(acute[All Fields] AND ("tonsillitis"[MeSH Terms] OR "tonsillitis"[All Fields])) AND (("herpesvirus 8, human"[MeSH Terms] OR "human herpesvirus 8"[All Fields] OR ("kaposis"[All Fields] AND "sarcoma"[All Fields] AND "associated"[All Fields] AND "herpesvirus"[All Fields]) OR "kaposis sarcoma associated herpesvirus"[All Fields]) OR KSHV/HHV-8[All Fields] OR ("herpesvirus 8, human"[MeSH Terms] OR "human herpesvirus 8"[All Fields] OR "herpesvirus 8, human"[All Fields]))	[]	5547	2117
acute tonsillitis	J03	Human Papillomavirus type-18	HPV-18	Human papillomavirus 18	inf	0	(acute[All Fields] AND ("tonsillitis"[MeSH Terms] OR "tonsillitis"[All Fields])) AND (("human papillomavirus 18"[MeSH Terms] OR "human papillomavirus 18"[All Fields] OR "human papillomavirus type 18"[All Fields]) OR ("human papillomavirus 18"[MeSH Terms] OR "human papillomavirus 18"[All Fields] OR "hpv 18"[All Fields]) OR ("human papillomavirus 18"[MeSH Terms] OR "human papillomavirus 18"[All Fields]))	[]	4299	2117
other non-infective disorders of lymphatic vessels and lymph nodes	I89	Merkel Cell Polyomavirus	MCV	Merkel cell polyomavirus	inf	0	(other[All Fields] AND non-infective[All Fields] AND ("disease"[MeSH Terms] OR "disease"[All Fields] OR "disorders"[All Fields]) AND ("lymphatic vessels"[MeSH Terms] OR ("lymphatic"[All Fields] AND "vessels"[All Fields]) OR "lymphatic vessels"[All Fields]) AND ("lymph nodes"[MeSH Terms] OR ("lymph"[All Fields] AND "nodes"[All Fields]) OR "lymph nodes"[All Fields])) AND (("merkel cell polyomavirus"[MeSH Terms] OR ("merkel"[All Fields] AND "cell"[All Fields] AND "polyomavirus"[All Fields]) OR "merkel cell polyomavirus"[All Fields]) OR MCV[All Fields] OR ("merkel cell polyomavirus"[MeSH Terms] OR ("merkel"[All Fields] AND "cell"[All Fields] AND "polyomavirus"[All Fields]) OR "merkel cell polyomavirus"[All Fields]))	[]	6221	0
other non-infective disorders of lymphatic vessels and lymph nodes	I89	Kaposis Sarcoma-Associated Herpesvirus	KSHV/HHV-8	Herpesvirus 8, Human	inf	0	(other[All Fields] AND non-infective[All Fields] AND ("disease"[MeSH Terms] OR "disease"[All Fields] OR "disorders"[All Fields]) AND ("lymphatic vessels"[MeSH Terms] OR ("lymphatic"[All Fields] AND "vessels"[All Fields]) OR "lymphatic vessels"[All Fields]) AND ("lymph nodes"[MeSH Terms] OR ("lymph"[All Fields] AND "nodes"[All Fields]) OR "lymph nodes"[All Fields])) AND (("herpesvirus 8, human"[MeSH Terms] OR "human herpesvirus 8"[All Fields] OR ("kaposis"[All Fields] AND "sarcoma"[All Fields] AND "associated"[All Fields] AND "herpesvirus"[All Fields]) OR "kaposis sarcoma associated herpesvirus"[All Fields]) OR KSHV/HHV-8[All Fields] OR ("herpesvirus 8, human"[MeSH Terms] OR "human herpesvirus 8"[All Fields] OR "herpesvirus 8, human"[All Fields]))	[]	5547	0
other non-infective disorders of lymphatic vessels and lymph nodes	I89	Human Polyomavirus JCV	JCV	JC Virus	inf	0	(other[All Fields] AND non-infective[All Fields] AND ("disease"[MeSH Terms] OR "disease"[All Fields] OR "disorders"[All Fields]) AND ("lymphatic vessels"[MeSH Terms] OR ("lymphatic"[All Fields] AND "vessels"[All Fields]) OR "lymphatic vessels"[All Fields]) AND ("lymph nodes"[MeSH Terms] OR ("lymph"[All Fields] AND "nodes"[All Fields]) OR "lymph nodes"[All Fields])) AND (("jc virus"[MeSH Terms] OR ("jc"[All Fields] AND "virus"[All Fields]) OR "jc virus"[All Fields] OR ("human"[All Fields] AND "polyomavirus"[All Fields] AND "jcv"[All Fields]) OR "human polyomavirus jcv"[All Fields]) OR ("J Clin Virol"[Journal] OR "jcv"[All Fields]) OR ("jc virus"[MeSH Terms] OR ("jc"[All Fields] AND "virus"[All Fields]) OR "jc virus"[All Fields]))	[]	7853	0
other non-infective disorders of lymphatic vessels and lymph nodes	I89	Human T-Lymphotropic Virus 1	HTLV-1	Human T-lymphotropic virus 1	inf	0	(other[All Fields] AND non-infective[All Fields] AND ("disease"[MeSH Terms] OR "disease"[All Fields] OR "disorders"[All Fields]) AND ("lymphatic vessels"[MeSH Terms] OR ("lymphatic"[All Fields] AND "vessels"[All Fields]) OR "lymphatic vessels"[All Fields]) AND ("lymph nodes"[MeSH Terms] OR ("lymph"[All Fields] AND "nodes"[All Fields]) OR "lymph nodes"[All Fields])) AND (("human t-lymphotropic virus 1"[MeSH Terms] OR "human t-lymphotropic virus 1"[All Fields] OR "human t lymphotropic virus 1"[All Fields]) OR ("human t-lymphotropic virus 1"[MeSH Terms] OR "human t-lymphotropic virus 1"[All Fields] OR "htlv 1"[All Fields]) OR ("human t-lymphotropic virus 1"[MeSH Terms] OR "human t-lymphotropic virus 1"[All Fields] OR "human t lymphotropic virus 1"[All Fields]))	[]	8153	0
other non-infective disorders of lymphatic vessels and lymph nodes	I89	Herpes Simplex virus-2	HSV2	Herpesvirus 2, Human	inf	0	(other[All Fields] AND non-infective[All Fields] AND ("disease"[MeSH Terms] OR "disease"[All Fields] OR "disorders"[All Fields]) AND ("lymphatic vessels"[MeSH Terms] OR ("lymphatic"[All Fields] AND "vessels"[All Fields]) OR "lymphatic vessels"[All Fields]) AND ("lymph nodes"[MeSH Terms] OR ("lymph"[All Fields] AND "nodes"[All Fields]) OR "lymph nodes"[All Fields])) AND (("herpesvirus 2, human"[MeSH Terms] OR "human herpesvirus 2"[All Fields] OR "herpes simplex virus 2"[All Fields]) OR ("herpesvirus 2, human"[MeSH Terms] OR "human herpesvirus 2"[All Fields] OR "hsv2"[All Fields]) OR ("herpesvirus 2, human"[MeSH Terms] OR "human herpesvirus 2"[All Fields] OR "herpesvirus 2, human"[All Fields]))	[]	4982	0
other non-infective disorders of lymphatic vessels and lymph nodes	I89	Herpes Simplex virus-1	HSV1	Herpesvirus 1, Human	inf	0	(other[All Fields] AND non-infective[All Fields] AND ("disease"[MeSH Terms] OR "disease"[All Fields] OR "disorders"[All Fields]) AND ("lymphatic vessels"[MeSH Terms] OR ("lymphatic"[All Fields] AND "vessels"[All Fields]) OR "lymphatic vessels"[All Fields]) AND ("lymph nodes"[MeSH Terms] OR ("lymph"[All Fields] AND "nodes"[All Fields]) OR "lymph nodes"[All Fields])) AND (("herpesvirus 1, human"[MeSH Terms] OR "human herpesvirus 1"[All Fields] OR "herpes simplex virus 1"[All Fields]) OR ("herpesvirus 1, human"[MeSH Terms] OR "human herpesvirus 1"[All Fields] OR "hsv1"[All Fields]) OR ("herpesvirus 1, human"[MeSH Terms] OR "human herpesvirus 1"[All Fields] OR "herpesvirus 1, human"[All Fields]))	[]	13166	0
other non-infective disorders of lymphatic vessels and lymph nodes	I89	Human Papillomavirus type-18	HPV-18	Human papillomavirus 18	inf	0	(other[All Fields] AND non-infective[All Fields] AND ("disease"[MeSH Terms] OR "disease"[All Fields] OR "disorders"[All Fields]) AND ("lymphatic vessels"[MeSH Terms] OR ("lymphatic"[All Fields] AND "vessels"[All Fields]) OR "lymphatic vessels"[All Fields]) AND ("lymph nodes"[MeSH Terms] OR ("lymph"[All Fields] AND "nodes"[All Fields]) OR "lymph nodes"[All Fields])) AND (("human papillomavirus 18"[MeSH Terms] OR "human papillomavirus 18"[All Fields] OR "human papillomavirus type 18"[All Fields]) OR ("human papillomavirus 18"[MeSH Terms] OR "human papillomavirus 18"[All Fields] OR "hpv 18"[All Fields]) OR ("human papillomavirus 18"[MeSH Terms] OR "human papillomavirus 18"[All Fields]))	[]	4299	0
other non-infective disorders of lymphatic vessels and lymph nodes	I89	Human Papillomavirus type-16	HPV-16	Human papillomavirus 16	inf	0	(other[All Fields] AND non-infective[All Fields] AND ("disease"[MeSH Terms] OR "disease"[All Fields] OR "disorders"[All Fields]) AND ("lymphatic vessels"[MeSH Terms] OR ("lymphatic"[All Fields] AND "vessels"[All Fields]) OR "lymphatic vessels"[All Fields]) AND ("lymph nodes"[MeSH Terms] OR ("lymph"[All Fields] AND "nodes"[All Fields]) OR "lymph nodes"[All Fields])) AND (("human papillomavirus 16"[MeSH Terms] OR "human papillomavirus 16"[All Fields] OR "human papillomavirus type 16"[All Fields]) OR ("human papillomavirus 16"[MeSH Terms] OR "human papillomavirus 16"[All Fields] OR "hpv 16"[All Fields]) OR ("human papillomavirus 16"[MeSH Terms] OR "human papillomavirus 16"[All Fields]))	[]	13046	0
other non-infective disorders of lymphatic vessels and lymph nodes	I89	Toxoplasma gondii	T. gondii	Toxoplasma	inf	0	(other[All Fields] AND non-infective[All Fields] AND ("disease"[MeSH Terms] OR "disease"[All Fields] OR "disorders"[All Fields]) AND ("lymphatic vessels"[MeSH Terms] OR ("lymphatic"[All Fields] AND "vessels"[All Fields]) OR "lymphatic vessels"[All Fields]) AND ("lymph nodes"[MeSH Terms] OR ("lymph"[All Fields] AND "nodes"[All Fields]) OR "lymph nodes"[All Fields])) AND (("toxoplasma"[MeSH Terms] OR "toxoplasma"[All Fields] OR ("toxoplasma"[All Fields] AND "gondii"[All Fields]) OR "toxoplasma gondii"[All Fields]) OR ("Tech Rep Brookhaven Natl Lab"[Journal] AND gondii[All Fields]) OR ("toxoplasma"[MeSH Terms] OR "toxoplasma"[All Fields]))	[]	20358	0
other non-infective disorders of lymphatic vessels and lymph nodes	I89	Human Immunodeficiency Virus	HIV	HIV	inf	0	(other[All Fields] AND non-infective[All Fields] AND ("disease"[MeSH Terms] OR "disease"[All Fields] OR "disorders"[All Fields]) AND ("lymphatic vessels"[MeSH Terms] OR ("lymphatic"[All Fields] AND "vessels"[All Fields]) OR "lymphatic vessels"[All Fields]) AND ("lymph nodes"[MeSH Terms] OR ("lymph"[All Fields] AND "nodes"[All Fields]) OR "lymph nodes"[All Fields])) AND (("hiv"[MeSH Terms] OR "hiv"[All Fields] OR ("human"[All Fields] AND "immunodeficiency"[All Fields] AND "virus"[All Fields]) OR "human immunodeficiency virus"[All Fields]) OR ("hiv"[MeSH Terms] OR "hiv"[All Fields]) OR ("hiv"[MeSH Terms] OR "hiv"[All Fields]))	[]	379291	0
other non-infective disorders of lymphatic vessels and lymph nodes	I89	Human Herpesvirus-6	HHV-6	Herpesvirus 6, Human	inf	0	(other[All Fields] AND non-infective[All Fields] AND ("disease"[MeSH Terms] OR "disease"[All Fields] OR "disorders"[All Fields]) AND ("lymphatic vessels"[MeSH Terms] OR ("lymphatic"[All Fields] AND "vessels"[All Fields]) OR "lymphatic vessels"[All Fields]) AND ("lymph nodes"[MeSH Terms] OR ("lymph"[All Fields] AND "nodes"[All Fields]) OR "lymph nodes"[All Fields])) AND (("herpesvirus 6, human"[MeSH Terms] OR "human herpesvirus 6"[All Fields]) OR ("herpesvirus 6, human"[MeSH Terms] OR "human herpesvirus 6"[All Fields] OR "hhv 6"[All Fields]) OR ("herpesvirus 6, human"[MeSH Terms] OR "human herpesvirus 6"[All Fields] OR "herpesvirus 6, human"[All Fields]))	[]	3953	0
other non-infective disorders of lymphatic vessels and lymph nodes	I89	Hepatitis C Virus	HCV	Hepacivirus	inf	0	(other[All Fields] AND non-infective[All Fields] AND ("disease"[MeSH Terms] OR "disease"[All Fields] OR "disorders"[All Fields]) AND ("lymphatic vessels"[MeSH Terms] OR ("lymphatic"[All Fields] AND "vessels"[All Fields]) OR "lymphatic vessels"[All Fields]) AND ("lymph nodes"[MeSH Terms] OR ("lymph"[All Fields] AND "nodes"[All Fields]) OR "lymph nodes"[All Fields])) AND (("hepacivirus"[MeSH Terms] OR "hepacivirus"[All Fields] OR "hepatitis c virus"[All Fields]) OR HCV[All Fields] OR ("hepacivirus"[MeSH Terms] OR "hepacivirus"[All Fields]))	[]	74691	0
other non-infective disorders of lymphatic vessels and lymph nodes	I89	Hepatitis B Virus	HBV	Hepatitis B virus	inf	0	(other[All Fields] AND non-infective[All Fields] AND ("disease"[MeSH Terms] OR "disease"[All Fields] OR "disorders"[All Fields]) AND ("lymphatic vessels"[MeSH Terms] OR ("lymphatic"[All Fields] AND "vessels"[All Fields]) OR "lymphatic vessels"[All Fields]) AND ("lymph nodes"[MeSH Terms] OR ("lymph"[All Fields] AND "nodes"[All Fields]) OR "lymph nodes"[All Fields])) AND (("hepatitis b virus"[MeSH Terms] OR "hepatitis b virus"[All Fields]) OR HBV[All Fields] OR ("hepatitis b virus"[MeSH Terms] OR "hepatitis b virus"[All Fields]))	[]	61813	0
other non-infective disorders of lymphatic vessels and lymph nodes	I89	Helicobacter pylori	H. pylori	Helicobacter pylori	inf	0	(other[All Fields] AND non-infective[All Fields] AND ("disease"[MeSH Terms] OR "disease"[All Fields] OR "disorders"[All Fields]) AND ("lymphatic vessels"[MeSH Terms] OR ("lymphatic"[All Fields] AND "vessels"[All Fields]) OR "lymphatic vessels"[All Fields]) AND ("lymph nodes"[MeSH Terms] OR ("lymph"[All Fields] AND "nodes"[All Fields]) OR "lymph nodes"[All Fields])) AND (("helicobacter pylori"[MeSH Terms] OR ("helicobacter"[All Fields] AND "pylori"[All Fields]) OR "helicobacter pylori"[All Fields]) OR ("helicobacter pylori"[MeSH Terms] OR ("helicobacter"[All Fields] AND "pylori"[All Fields]) OR "helicobacter pylori"[All Fields] OR "h pylori"[All Fields]) OR ("helicobacter pylori"[MeSH Terms] OR ("helicobacter"[All Fields] AND "pylori"[All Fields]) OR "helicobacter pylori"[All Fields]))	[]	45669	0
other non-infective disorders of lymphatic vessels and lymph nodes	I89	Epstein-Barr Virus	EBV	Herpesvirus 4, Human	inf	0	(other[All Fields] AND non-infective[All Fields] AND ("disease"[MeSH Terms] OR "disease"[All Fields] OR "disorders"[All Fields]) AND ("lymphatic vessels"[MeSH Terms] OR ("lymphatic"[All Fields] AND "vessels"[All Fields]) OR "lymphatic vessels"[All Fields]) AND ("lymph nodes"[MeSH Terms] OR ("lymph"[All Fields] AND "nodes"[All Fields]) OR "lymph nodes"[All Fields])) AND (("herpesvirus 4, human"[MeSH Terms] OR "human herpesvirus 4"[All Fields] OR ("epstein"[All Fields] AND "barr"[All Fields] AND "virus"[All Fields]) OR "epstein barr virus"[All Fields]) OR ("herpesvirus 4, human"[MeSH Terms] OR "human herpesvirus 4"[All Fields] OR "ebv"[All Fields]) OR ("herpesvirus 4, human"[MeSH Terms] OR "human herpesvirus 4"[All Fields] OR "herpesvirus 4, human"[All Fields]))	[]	43106	0
other non-infective disorders of lymphatic vessels and lymph nodes	I89	Human Cytomegalovirus	CMV	Cytomegalovirus	inf	0	(other[All Fields] AND non-infective[All Fields] AND ("disease"[MeSH Terms] OR "disease"[All Fields] OR "disorders"[All Fields]) AND ("lymphatic vessels"[MeSH Terms] OR ("lymphatic"[All Fields] AND "vessels"[All Fields]) OR "lymphatic vessels"[All Fields]) AND ("lymph nodes"[MeSH Terms] OR ("lymph"[All Fields] AND "nodes"[All Fields]) OR "lymph nodes"[All Fields])) AND (("cytomegalovirus"[MeSH Terms] OR "cytomegalovirus"[All Fields] OR ("human"[All Fields] AND "cytomegalovirus"[All Fields]) OR "human cytomegalovirus"[All Fields]) OR CMV[All Fields] OR ("cytomegalovirus"[MeSH Terms] OR "cytomegalovirus"[All Fields]))	[]	56819	0
other non-infective disorders of lymphatic vessels and lymph nodes	I89	Chlamydia trachomatis	C. trachomatis	Chlamydia trachomatis	inf	0	(other[All Fields] AND non-infective[All Fields] AND ("disease"[MeSH Terms] OR "disease"[All Fields] OR "disorders"[All Fields]) AND ("lymphatic vessels"[MeSH Terms] OR ("lymphatic"[All Fields] AND "vessels"[All Fields]) OR "lymphatic vessels"[All Fields]) AND ("lymph nodes"[MeSH Terms] OR ("lymph"[All Fields] AND "nodes"[All Fields]) OR "lymph nodes"[All Fields])) AND (("chlamydia trachomatis"[MeSH Terms] OR ("chlamydia"[All Fields] AND "trachomatis"[All Fields]) OR "chlamydia trachomatis"[All Fields]) OR ("chlamydia trachomatis"[MeSH Terms] OR ("chlamydia"[All Fields] AND "trachomatis"[All Fields]) OR "chlamydia trachomatis"[All Fields] OR "c trachomatis"[All Fields]) OR ("chlamydia trachomatis"[MeSH Terms] OR ("chlamydia"[All Fields] AND "trachomatis"[All Fields]) OR "chlamydia trachomatis"[All Fields]))	[]	16181	0
other non-infective disorders of lymphatic vessels and lymph nodes	I89	Human Polyomavirus BKV	BKV	bk virus	inf	0	(other[All Fields] AND non-infective[All Fields] AND ("disease"[MeSH Terms] OR "disease"[All Fields] OR "disorders"[All Fields]) AND ("lymphatic vessels"[MeSH Terms] OR ("lymphatic"[All Fields] AND "vessels"[All Fields]) OR "lymphatic vessels"[All Fields]) AND ("lymph nodes"[MeSH Terms] OR ("lymph"[All Fields] AND "nodes"[All Fields]) OR "lymph nodes"[All Fields])) AND (("bk virus"[MeSH Terms] OR ("bk"[All Fields] AND "virus"[All Fields]) OR "bk virus"[All Fields] OR ("human"[All Fields] AND "polyomavirus"[All Fields] AND "bkv"[All Fields]) OR "human polyomavirus bkv"[All Fields]) OR BKV[All Fields] OR ("bk virus"[MeSH Terms] OR ("bk"[All Fields] AND "virus"[All Fields]) OR "bk virus"[All Fields]))	[]	3535	0
other non-infective disorders of lymphatic vessels and lymph nodes	I89	Human Herpesvirus-7	HHV-7	Herpesvirus 7, Human	inf	0	(other[All Fields] AND non-infective[All Fields] AND ("disease"[MeSH Terms] OR "disease"[All Fields] OR "disorders"[All Fields]) AND ("lymphatic vessels"[MeSH Terms] OR ("lymphatic"[All Fields] AND "vessels"[All Fields]) OR "lymphatic vessels"[All Fields]) AND ("lymph nodes"[MeSH Terms] OR ("lymph"[All Fields] AND "nodes"[All Fields]) OR "lymph nodes"[All Fields])) AND (("herpesvirus 7, human"[MeSH Terms] OR "human herpesvirus 7"[All Fields]) OR ("herpesvirus 7, human"[MeSH Terms] OR "human herpesvirus 7"[All Fields] OR "hhv 7"[All Fields]) OR ("herpesvirus 7, human"[MeSH Terms] OR "human herpesvirus 7"[All Fields] OR "herpesvirus 7, human"[All Fields]))	[]	874	0
acute tonsillitis	J03	Human T-Lymphotropic Virus 1	HTLV-1	Human T-lymphotropic virus 1	inf	0	(acute[All Fields] AND ("tonsillitis"[MeSH Terms] OR "tonsillitis"[All Fields])) AND (("human t-lymphotropic virus 1"[MeSH Terms] OR "human t-lymphotropic virus 1"[All Fields] OR "human t lymphotropic virus 1"[All Fields]) OR ("human t-lymphotropic virus 1"[MeSH Terms] OR "human t-lymphotropic virus 1"[All Fields] OR "htlv 1"[All Fields]) OR ("human t-lymphotropic virus 1"[MeSH Terms] OR "human t-lymphotropic virus 1"[All Fields] OR "human t lymphotropic virus 1"[All Fields]))	[]	8153	2117
other non-infective disorders of lymphatic vessels and lymph nodes	I89	Varicella Zoster Virus	VZV	Herpesvirus 3, Human	inf	0	(other[All Fields] AND non-infective[All Fields] AND ("disease"[MeSH Terms] OR "disease"[All Fields] OR "disorders"[All Fields]) AND ("lymphatic vessels"[MeSH Terms] OR ("lymphatic"[All Fields] AND "vessels"[All Fields]) OR "lymphatic vessels"[All Fields]) AND ("lymph nodes"[MeSH Terms] OR ("lymph"[All Fields] AND "nodes"[All Fields]) OR "lymph nodes"[All Fields])) AND (("herpesvirus 3, human"[MeSH Terms] OR "human herpesvirus 3"[All Fields] OR ("varicella"[All Fields] AND "zoster"[All Fields] AND "virus"[All Fields]) OR "varicella zoster virus"[All Fields]) OR ("herpesvirus 3, human"[MeSH Terms] OR "human herpesvirus 3"[All Fields] OR "vzv"[All Fields]) OR ("herpesvirus 3, human"[MeSH Terms] OR "human herpesvirus 3"[All Fields] OR "herpesvirus 3, human"[All Fields]))	[]	11829	0
hypotension	I95	Human Papillomavirus type-18	HPV-18	Human papillomavirus 18	inf	0	("hypotension"[MeSH Terms] OR "hypotension"[All Fields]) AND (("human papillomavirus 18"[MeSH Terms] OR "human papillomavirus 18"[All Fields] OR "human papillomavirus type 18"[All Fields]) OR ("human papillomavirus 18"[MeSH Terms] OR "human papillomavirus 18"[All Fields] OR "hpv 18"[All Fields]) OR ("human papillomavirus 18"[MeSH Terms] OR "human papillomavirus 18"[All Fields]))	[]	4299	67971
acute tonsillitis	J03	Human Papillomavirus type-16	HPV-16	Human papillomavirus 16	inf	0	(acute[All Fields] AND ("tonsillitis"[MeSH Terms] OR "tonsillitis"[All Fields])) AND (("human papillomavirus 16"[MeSH Terms] OR "human papillomavirus 16"[All Fields] OR "human papillomavirus type 16"[All Fields]) OR ("human papillomavirus 16"[MeSH Terms] OR "human papillomavirus 16"[All Fields] OR "hpv 16"[All Fields]) OR ("human papillomavirus 16"[MeSH Terms] OR "human papillomavirus 16"[All Fields]))	[]	13046	2117
acute tonsillitis	J03	Human Herpesvirus-7	HHV-7	Herpesvirus 7, Human	inf	0	(acute[All Fields] AND ("tonsillitis"[MeSH Terms] OR "tonsillitis"[All Fields])) AND (("herpesvirus 7, human"[MeSH Terms] OR "human herpesvirus 7"[All Fields]) OR ("herpesvirus 7, human"[MeSH Terms] OR "human herpesvirus 7"[All Fields] OR "hhv 7"[All Fields]) OR ("herpesvirus 7, human"[MeSH Terms] OR "human herpesvirus 7"[All Fields] OR "herpesvirus 7, human"[All Fields]))	[]	874	2117
acute tonsillitis	J03	Hepatitis C Virus	HCV	Hepacivirus	inf	0	(acute[All Fields] AND ("tonsillitis"[MeSH Terms] OR "tonsillitis"[All Fields])) AND (("hepacivirus"[MeSH Terms] OR "hepacivirus"[All Fields] OR "hepatitis c virus"[All Fields]) OR HCV[All Fields] OR ("hepacivirus"[MeSH Terms] OR "hepacivirus"[All Fields]))	[]	74691	2117
acute tonsillitis	J03	Hepatitis B Virus	HBV	Hepatitis B virus	inf	0	(acute[All Fields] AND ("tonsillitis"[MeSH Terms] OR "tonsillitis"[All Fields])) AND (("hepatitis b virus"[MeSH Terms] OR "hepatitis b virus"[All Fields]) OR HBV[All Fields] OR ("hepatitis b virus"[MeSH Terms] OR "hepatitis b virus"[All Fields]))	[]	61813	2117
acute pharyngitis	J02	Merkel Cell Polyomavirus	MCV	Merkel cell polyomavirus	inf	0	(acute[All Fields] AND ("pharyngitis"[MeSH Terms] OR "pharyngitis"[All Fields])) AND (("merkel cell polyomavirus"[MeSH Terms] OR ("merkel"[All Fields] AND "cell"[All Fields] AND "polyomavirus"[All Fields]) OR "merkel cell polyomavirus"[All Fields]) OR MCV[All Fields] OR ("merkel cell polyomavirus"[MeSH Terms] OR ("merkel"[All Fields] AND "cell"[All Fields] AND "polyomavirus"[All Fields]) OR "merkel cell polyomavirus"[All Fields]))	[]	6221	3864
acute pharyngitis	J02	Kaposis Sarcoma-Associated Herpesvirus	KSHV/HHV-8	Herpesvirus 8, Human	inf	0	(acute[All Fields] AND ("pharyngitis"[MeSH Terms] OR "pharyngitis"[All Fields])) AND (("herpesvirus 8, human"[MeSH Terms] OR "human herpesvirus 8"[All Fields] OR ("kaposis"[All Fields] AND "sarcoma"[All Fields] AND "associated"[All Fields] AND "herpesvirus"[All Fields]) OR "kaposis sarcoma associated herpesvirus"[All Fields]) OR KSHV/HHV-8[All Fields] OR ("herpesvirus 8, human"[MeSH Terms] OR "human herpesvirus 8"[All Fields] OR "herpesvirus 8, human"[All Fields]))	[]	5547	3864
acute pharyngitis	J02	Human T-Lymphotropic Virus 1	HTLV-1	Human T-lymphotropic virus 1	inf	0	(acute[All Fields] AND ("pharyngitis"[MeSH Terms] OR "pharyngitis"[All Fields])) AND (("human t-lymphotropic virus 1"[MeSH Terms] OR "human t-lymphotropic virus 1"[All Fields] OR "human t lymphotropic virus 1"[All Fields]) OR ("human t-lymphotropic virus 1"[MeSH Terms] OR "human t-lymphotropic virus 1"[All Fields] OR "htlv 1"[All Fields]) OR ("human t-lymphotropic virus 1"[MeSH Terms] OR "human t-lymphotropic virus 1"[All Fields] OR "human t lymphotropic virus 1"[All Fields]))	[]	8153	3864
acute pharyngitis	J02	Human Papillomavirus type-18	HPV-18	Human papillomavirus 18	inf	0	(acute[All Fields] AND ("pharyngitis"[MeSH Terms] OR "pharyngitis"[All Fields])) AND (("human papillomavirus 18"[MeSH Terms] OR "human papillomavirus 18"[All Fields] OR "human papillomavirus type 18"[All Fields]) OR ("human papillomavirus 18"[MeSH Terms] OR "human papillomavirus 18"[All Fields] OR "hpv 18"[All Fields]) OR ("human papillomavirus 18"[MeSH Terms] OR "human papillomavirus 18"[All Fields]))	[]	4299	3864
hypotension	I95	Chlamydia trachomatis	C. trachomatis	Chlamydia trachomatis	inf	0	("hypotension"[MeSH Terms] OR "hypotension"[All Fields]) AND (("chlamydia trachomatis"[MeSH Terms] OR ("chlamydia"[All Fields] AND "trachomatis"[All Fields]) OR "chlamydia trachomatis"[All Fields]) OR ("chlamydia trachomatis"[MeSH Terms] OR ("chlamydia"[All Fields] AND "trachomatis"[All Fields]) OR "chlamydia trachomatis"[All Fields] OR "c trachomatis"[All Fields]) OR ("chlamydia trachomatis"[MeSH Terms] OR ("chlamydia"[All Fields] AND "trachomatis"[All Fields]) OR "chlamydia trachomatis"[All Fields]))	[]	16181	67971
acute pharyngitis	J02	Human Papillomavirus type-16	HPV-16	Human papillomavirus 16	inf	0	(acute[All Fields] AND ("pharyngitis"[MeSH Terms] OR "pharyngitis"[All Fields])) AND (("human papillomavirus 16"[MeSH Terms] OR "human papillomavirus 16"[All Fields] OR "human papillomavirus type 16"[All Fields]) OR ("human papillomavirus 16"[MeSH Terms] OR "human papillomavirus 16"[All Fields] OR "hpv 16"[All Fields]) OR ("human papillomavirus 16"[MeSH Terms] OR "human papillomavirus 16"[All Fields]))	[]	13046	3864
acute sinusitis	J01	Merkel Cell Polyomavirus	MCV	Merkel cell polyomavirus	inf	0	(acute[All Fields] AND ("sinusitis"[MeSH Terms] OR "sinusitis"[All Fields])) AND (("merkel cell polyomavirus"[MeSH Terms] OR ("merkel"[All Fields] AND "cell"[All Fields] AND "polyomavirus"[All Fields]) OR "merkel cell polyomavirus"[All Fields]) OR MCV[All Fields] OR ("merkel cell polyomavirus"[MeSH Terms] OR ("merkel"[All Fields] AND "cell"[All Fields] AND "polyomavirus"[All Fields]) OR "merkel cell polyomavirus"[All Fields]))	[]	6221	4636
acute sinusitis	J01	Herpes Simplex virus-2	HSV2	Herpesvirus 2, Human	inf	0	(acute[All Fields] AND ("sinusitis"[MeSH Terms] OR "sinusitis"[All Fields])) AND (("herpesvirus 2, human"[MeSH Terms] OR "human herpesvirus 2"[All Fields] OR "herpes simplex virus 2"[All Fields]) OR ("herpesvirus 2, human"[MeSH Terms] OR "human herpesvirus 2"[All Fields] OR "hsv2"[All Fields]) OR ("herpesvirus 2, human"[MeSH Terms] OR "human herpesvirus 2"[All Fields] OR "herpesvirus 2, human"[All Fields]))	[]	4982	4636
acute sinusitis	J01	Human Papillomavirus type-18	HPV-18	Human papillomavirus 18	inf	0	(acute[All Fields] AND ("sinusitis"[MeSH Terms] OR "sinusitis"[All Fields])) AND (("human papillomavirus 18"[MeSH Terms] OR "human papillomavirus 18"[All Fields] OR "human papillomavirus type 18"[All Fields]) OR ("human papillomavirus 18"[MeSH Terms] OR "human papillomavirus 18"[All Fields] OR "hpv 18"[All Fields]) OR ("human papillomavirus 18"[MeSH Terms] OR "human papillomavirus 18"[All Fields]))	[]	4299	4636
acute sinusitis	J01	Human Papillomavirus type-16	HPV-16	Human papillomavirus 16	inf	0	(acute[All Fields] AND ("sinusitis"[MeSH Terms] OR "sinusitis"[All Fields])) AND (("human papillomavirus 16"[MeSH Terms] OR "human papillomavirus 16"[All Fields] OR "human papillomavirus type 16"[All Fields]) OR ("human papillomavirus 16"[MeSH Terms] OR "human papillomavirus 16"[All Fields] OR "hpv 16"[All Fields]) OR ("human papillomavirus 16"[MeSH Terms] OR "human papillomavirus 16"[All Fields]))	[]	13046	4636
acute sinusitis	J01	Human Herpesvirus-7	HHV-7	Herpesvirus 7, Human	inf	0	(acute[All Fields] AND ("sinusitis"[MeSH Terms] OR "sinusitis"[All Fields])) AND (("herpesvirus 7, human"[MeSH Terms] OR "human herpesvirus 7"[All Fields]) OR ("herpesvirus 7, human"[MeSH Terms] OR "human herpesvirus 7"[All Fields] OR "hhv 7"[All Fields]) OR ("herpesvirus 7, human"[MeSH Terms] OR "human herpesvirus 7"[All Fields] OR "herpesvirus 7, human"[All Fields]))	[]	874	4636
acute sinusitis	J01	Hepatitis C Virus	HCV	Hepacivirus	inf	0	(acute[All Fields] AND ("sinusitis"[MeSH Terms] OR "sinusitis"[All Fields])) AND (("hepacivirus"[MeSH Terms] OR "hepacivirus"[All Fields] OR "hepatitis c virus"[All Fields]) OR HCV[All Fields] OR ("hepacivirus"[MeSH Terms] OR "hepacivirus"[All Fields]))	[]	74691	4636
acute sinusitis	J01	Hepatitis B Virus	HBV	Hepatitis B virus	inf	0	(acute[All Fields] AND ("sinusitis"[MeSH Terms] OR "sinusitis"[All Fields])) AND (("hepatitis b virus"[MeSH Terms] OR "hepatitis b virus"[All Fields]) OR HBV[All Fields] OR ("hepatitis b virus"[MeSH Terms] OR "hepatitis b virus"[All Fields]))	[]	61813	4636
acute sinusitis	J01	Human Polyomavirus BKV	BKV	bk virus	inf	0	(acute[All Fields] AND ("sinusitis"[MeSH Terms] OR "sinusitis"[All Fields])) AND (("bk virus"[MeSH Terms] OR ("bk"[All Fields] AND "virus"[All Fields]) OR "bk virus"[All Fields] OR ("human"[All Fields] AND "polyomavirus"[All Fields] AND "bkv"[All Fields]) OR "human polyomavirus bkv"[All Fields]) OR BKV[All Fields] OR ("bk virus"[MeSH Terms] OR ("bk"[All Fields] AND "virus"[All Fields]) OR "bk virus"[All Fields]))	[]	3535	4636
acute pharyngitis	J02	Human Herpesvirus-7	HHV-7	Herpesvirus 7, Human	inf	0	(acute[All Fields] AND ("pharyngitis"[MeSH Terms] OR "pharyngitis"[All Fields])) AND (("herpesvirus 7, human"[MeSH Terms] OR "human herpesvirus 7"[All Fields]) OR ("herpesvirus 7, human"[MeSH Terms] OR "human herpesvirus 7"[All Fields] OR "hhv 7"[All Fields]) OR ("herpesvirus 7, human"[MeSH Terms] OR "human herpesvirus 7"[All Fields] OR "herpesvirus 7, human"[All Fields]))	[]	874	3864
other maternal diseases classifiable elsewhere but complicating pregnancy, childbirth and the puerperium	O99	Varicella Zoster Virus	VZV	Herpesvirus 3, Human	inf	0	(other[All Fields] AND ("mothers"[MeSH Terms] OR "mothers"[All Fields] OR "maternal"[All Fields]) AND ("disease"[MeSH Terms] OR "disease"[All Fields] OR "diseases"[All Fields]) AND classifiable[All Fields] AND elsewhere[All Fields] AND ("pregnancy complications"[MeSH Terms] OR ("pregnancy"[All Fields] AND "complications"[All Fields]) OR "pregnancy complications"[All Fields] OR ("complicating"[All Fields] AND "pregnancy"[All Fields]) OR "complicating pregnancy"[All Fields]) AND ("parturition"[MeSH Terms] OR "parturition"[All Fields] OR "childbirth"[All Fields]) AND ("postpartum period"[MeSH Terms] OR ("postpartum"[All Fields] AND "period"[All Fields]) OR "postpartum period"[All Fields] OR "puerperium"[All Fields])) AND (("herpesvirus 3, human"[MeSH Terms] OR "human herpesvirus 3"[All Fields] OR ("varicella"[All Fields] AND "zoster"[All Fields] AND "virus"[All Fields]) OR "varicella zoster virus"[All Fields]) OR ("herpesvirus 3, human"[MeSH Terms] OR "human herpesvirus 3"[All Fields] OR "vzv"[All Fields]) OR ("herpesvirus 3, human"[MeSH Terms] OR "human herpesvirus 3"[All Fields] OR "herpesvirus 3, human"[All Fields]))	[]	11829	0

### Sheet: disease_info
Disease	icd	dis_count	dis_query	dis_PMIDs
Malignant neoplasm of colon	C18	88642	"colonic neoplasms"[MeSH Terms] OR ("colonic"[All Fields] AND "neoplasms"[All Fields]) OR "colonic neoplasms"[All Fields] OR ("malignant"[All Fields] AND "neoplasm"[All Fields] AND "colon"[All Fields]) OR "malignant neoplasm of colon"[All Fields]	['32773190', '32765628', '32740933', '32727793', '32719046', '32714388', '32702823', '32676480', '32669926', '32668116', '32666362', '32629218', '32622742', '32620652', '32620648', '32613286', '32612732', '32610420', '32606961', '32606186', '32593279', '32584177', '32583331', '32581412', '32580537', '32575949', '32575936', '32572664', '32565510', '32549533', '32549525', '32547018', '32547014', '32544966', '32544965', '32541181', '32539009', '32532918', '32532105', '32528174', '32523622', '32523353', '32521981', '32521980', '32521137', '32516124', '32515296', '32494899', '32494878', '32492377', '32482032', '32482027', '32482025', '32482024', '32479011', '32450585', '32443327', '32438477', '32428045', '32428030', '32425979', '32423246', '32421933', '32418754', '32416608', '32414779', '32408334', '32403190', '32391672', '32389990', '32389981', '32389972', '32389970', '32389969', '32389968', '32387197', '32386021', '32381992', '32381991', '32381971', '32381969', '32381968', '32381965', '32381962', '32381940', '32381921', '32381920', '32381896', '32381885', '32381884', '32381882', '32381878', '32381120', '32381008', '32377288', '32376265', '32376019', '32369483', '32368123', '32368059', '32366450', '32360351', '32358718', '32356430', '32356175', '32348308', '32347738', '32341343', '32335123', '32333538', '32333071', '32315365', '32314722', '32314327', '32313017', '32312303', '32307437', '32306711', '32300865', '32298326', '32285257', '32280210', '32273511', '32272252', '32271220', '32265441', '32258370', '32251401', '32251400', '32249098', '32248013', '32246048', '32243372', '32239529', '32237462', '32235903', '32231542', '32227344', '32226017', '32223831', '32223415', '32222151', '32222121', '32220623', '32214810', '32213297', '32203380', '32199884', '32199531', '32199166', '32196510', '32194821', '32192629', '32192628', '32189156', '32187027', '32186049', '32184333', '32184332', '32174133', '32172578', '32172577', '32170826', '32167047', '32165736', '32163218', '32157070', '32157040', '32157039', '32157033', '32157032', '32157026', '32157003', '32157002', '32156994', '32156993', '32156984', '32156982', '32156972', '32156971', '32156948', '32156935', '32156931', '32156908', '32156901', '32156900', '32156899', '32156883', '32156861', '32156252', '32155405', '32155332', '32152662', '32150089', '32144533', '32135185', '32133655', '32132460', '32132081', '32132078', '32128564', '32122632', '32115643', '32113662', '32110657', '32097965', '32097652', '32093918', '32092301', '32087903', '32087902', '32087857', '32086869', '32082011', '32076815', '32074799', '32074689', '32072698', '32069904', '32067837', '32066531', '32060280', '32058586', '32058340', '32056981', '32054248', '32054048', '32051817', '32049961', '32047765', '32045399', '32044092', '32043333', '32039982', '32039663', '32035981', '32034054', '32031891', '32020864', '32016931', '32015439', '32015438', '32015012', '32012174', '32011978', '32011477', '32009489', '32007188', '32007149', '32006893', '32004669', '32002718', '32000940', '32000489', '31999740', '31997046', '31996737', '31996584', '31996582', '31992775', '31988584', '31988379', '31987793', '31983118', '31981880', '31981517', '31977585', '31977584', '31977326', '31972618', '31972160', '31971682', '31970787', '31970766', '31969498', '31961892', '31958932', '31958931', '31952503', '31950807', '31950801', '31946383', '31941860', '31940279', '31938820', '31937072', '31934881', '31934248', '31934205', '31932566', '31930987', '31930859', '31930225', '31929018', '31927561', '31927375', '31926919', '31926818', '31923422', '31919318', '31917258', '31917256', '31917230', '31916655', '31915959', '31914110', '31914042', '31911580', '31908222', '31906993', '31906959', '31906878', '31905023', '31903985', '31901813', '31900772', '31900731', '31900466', '31900207', '31898484', '31898095', '31893363', '31892618', '31892568', '31888848', '31888816', '31888617', '31888570', '31887919', '31887330', '31886181', '31885734', '31882463', '31882423', '31881556', '31880942', '31880318', '31879408', '31878997', '31878952', '31878048', '31877961', '31877217', '31874599', '31874531', '31874523', '31874114', '31871878', '31871020', '31870138', '31869487', '31868760', '31866246', '31863742', '31863741', '31862453', '31860952', '31860645', '31859980', '31859932', '31859642', '31858297', '31857512', '31856857', '31855601', '31855426', '31855148', '31855049', '31854959', '31853986', '31852462', '31852293', '31851298', '31850713', '31849331', '31848915', '31848339', '31847938', '31847887', '31845598', '31842975', '31842382', '31842166', '31842164', '31840594', '31839962', '31838134', '31836532', '31835584', '31834648', '31832456', '31831743', '31830892', '31829306', '31829141', '31828845', '31826720', '31826598', '31826232', '31824887', '31824621', '31823961', '31823440', '31822785', '31821523', '31820869', '31820492', '31819709', '31819338', '31819331', '31819304', '31818073', '31817920', '31815661', '31814949', '31813550', '31813002', '31811372', '31810923', '31810914', '31810906', '31810486', '31809723', '31808924', '31806636', '31805970', '31805871', '31804274', '31804269', '31804266', '31802830', '31801800', '31801775', '31801485', '31801289', '31801262', '31800736', '31799727', '31797785', '31797784', '31796637', '31796096', '31795439', '31795079', '31794862', '31792216', '31791092', '31791054', '31791053', '31790508', '31790382', '31787837', '31786849', '31786847', '31786846', '31786842', '31786620', '31783512', '31783067', '31781655', '31778440', '31776230', '31776144', '31775525', '31775247', '31774672', '31773260', '31772935', '31771640', '31771533', '31770612', '31770606', '31769984', '31766149', '31764246', '31764169', '31764091', '31764018', '31761194', '31760731', '31759876', '31759402', '31759358', '31759350', '31758376', '31755802', '31753726', '31753407', '31752131', '31750473', '31749094', '31748494', '31745591', '31744117', '31744065', '31743882', '31741099', '31740192', '31739541', '31739377', '31735986', '31734354', '31732732', '31731693', '31730463', '31730141', '31729741', '31729565', '31729037', '31729028', '31728784', '31726487', '31726050', '31726001', '31725582', '31725133', '31723254', '31721543', '31720873', '31719210', '31718588', '31718325', '31717643', '31717536', '31717527', '31715652', '31715300', '31714847', '31714660', '31714536', '31714361', '31712445', '31711517', '31708571', '31707558', '31706881', '31704873', '31704871', '31704862', '31704859', '31704839', '31704834', '31704831', '31704450', '31702443', '31701729', '31697952', '31697068', '31696259', '31694825', '31694571', '31694526', '31693982', '31693169', '31691643', '31689749', '31689439', '31688854', '31687751', '31687671', '31685027', '31683406', '31679249', '31678511', '31678385', '31676071', '31676051', '31675361', '31675233', '31672875', '31671668', '31671556', '31671149', '31670584', '31669510', '31667710', '31667693', '31667590', '31666482', '31665356', '31664961', '31663444', '31663098', '31662984', '31662542', '31662289', '31659559', '31659112', '31658649', '31658326', '31658051', '31657425', '31657353', '31655804', '31654404', '31653541', '31653137', '31651444', '31651174', '31650794', '31650225', '31649373', '31649038', '31648973', '31648589', '31648389', '31647623', '31646964', '31646796', '31646793', '31646792', '31646790', '31644719', '31644410', '31642969', '31641961', '31641892', '31640851', '31639138', '31639093', '31638961', '31638530', '31638265', '31638236', '31637474', '31634261', '31633725', '31631167', '31631165', '31628043', '31626792', '31626245', '31626200', '31625938', '31624871', '31623635', '31623618', '31623369', '31622618', '31621980', '31621801', '31620200', '31619605', '31619288', '31616981', '31616693', '31615706', '31615520', '31615096', '31614493', '31614123', '31612283', '31610376', '31609130', '31608147', '31607697', '31607696', '31607416', '31606856', '31604930', '31602788', '31602580', '31602503', '31601814', '31601537', '31601175', '31598785', '31597910', '31597147', '31596887', '31593099', '31592811', '31592515', '31592096', '31590157', '31590125', '31587439', '31587253', '31585936', '31585636', '31584928', '31584586', '31582210', '31581743', '31580475', '31578584', '31575772', '31571860', '31570897', '31570462', '31570353', '31570284', '31570102', '31569095', '31567922', '31567189', '31566221', '31565123', '31564570', '31564566', '31564215', '31562764', '31562626', '31561903', '31561339', '31561327', '31560917', '31560613', '31558874', '31558368', '31558316', '31554359', '31552833', '31550863', '31550854', '31550814', '31550189', '31550148', '31549316', '31549217', '31548407', '31548328', '31547375', '31546890', '31546250', '31546196', '31545957', '31545503', '31545476', '31545474', '31545454', '31545230', '31545039', '31542913', '31542354', '31537497', '31536647', '31536150', '31534167', '31534120', '31532717', '31531627', '31531499', '31530529', '31530527', '31527834', '31526756', '31526695', '31526694', '31524255', '31523195', '31523176', '31522216', '31522088', '31520753', '31520559', '31519714', '31519602', '31519566', '31519315', '31518438', '31517372', '31516013', '31515615', '31514212', '31513891', '31512553', '31511060', '31510074', '31509964', '31509831', '31508966', '31506657', '31506172', '31505204', '31505062', '31505027', '31502596', '31502477', '31501928', '31501839', '31501629', '31501538', '31501382', '31501381', '31501379', '31501378', '31501377', '31501198', '31501018', '31500807', '31500793', '31500770', '31500630', '31500399', '31500382', '31500278', '31500043', '31499682', '31499195', '31498319', '31498154', '31497817', '31494792', '31492727', '31491344', '31491003', '31490830', '31490587', '31490381', '31488912', '31488104', '31486137', '31485809', '31485297', '31484704', '31484545', '31482651', '31481646', '31481502', '31481247', '31481234', '31480481', '31479716', '31479698', '31476667', '31475771', '31475316', '31474059', '31473634', '31471862', '31471419', '31471336', '31471104', '31470869', '31469390', '31468617', '31468194', '31468113', '31465837', '31465327', '31464932', '31464927', '31464903', '31464271', '31463494', '31461772', '31460650', '31460585', '31460576', '31456423', '31456106', '31456105', '31456088', '31455281', '31454854', '31454253', '31453327', '31451919', '31451846', '31450901', '31450898', '31450675', '31450087', '31447135', '31446189', '31445935', '31445799', '31445693', '31445691', '31445690', '31445689', '31445686', '31445685', '31445684', '31445683', '31444293', '31443270', '31440952', '31440877', '31440778', '31439960', '31439568', '31439138', '31439019', '31437237', '31436498', '31435166', '31434448', '31434447', '31434415', '31434395', '31433501', '31433041', '31432981', '31432554', '31432462', '31432387', '31432157', '31430887', '31430493', '31428961', '31428416', '31428414', '31427737', '31427573', '31426719', '31422818', '31422619', '31422614', '31422605', '31422503', '31421832', '31421825', '31421742', '31421419', '31421372', '31420015', '31419435', '31418432', '31418412', '31418050', '31417186', '31416997', '31416966', '31415934', '31414572', '31414151', '31412872', '31412657', '31412307', '31411142', '31411033', '31409279', '31409221', '31409085', '31409050', '31408875', '31408744', '31407335', '31407176', '31406514', '31405759', '31404536', '31404056', '31403624', '31403493', '31401889', '31401324', '31399818', '31399583', '31399220', '31397752', '31395608', '31394529', '31394082', '31393941', '31393490', '31393285', '31392725', '31392276', '31390581', '31390540', '31389225', '31388647', '31388103', '31383323', '31382676', '31380416', '31378778', '31378763', '31378418', '31378159', '31377624', '31377493', '31377469', '31376388', '31375911', '31375274', '31375012', '31374249', '31374124', '31372733', '31371956', '31371229', '31371228', '31370719', '31370717', '31368175', '31367882', '31367153', '31366537', '31366515', '31366489', '31366457', '31366165', '31365492', '31362842', '31362594', '31362128', '31362007', '31361243', '31360110', '31358734', '31358565', '31357954', '31356278', '31353791', '31353529', '31353365', '31353062', '31352477', '31352466', '31351496', '31351461', '31351156', '31351087', '31350983', '31350557', '31349955', '31349954', '31349708', '31348591', '31348549', '31348308', '31348044', '31347304', '31345981', '31345187', '31345180', '31344772', '31344262', '31343575', '31341685', '31341367', '31341364', '31341157', '31337632', '31337625', '31337362', '31336373', '31335860', '31335724', '31334584', '31334397', '31333222', '31332611', '31332361', '31332342', '31332161', '31331813', '31331454', '31329002', '31326907', '31326465', '31324782', '31324466', '31324463', '31323292', '31322270', '31322253', '31322139', '31320053', '31319122', '31319060', '31318776', '31318768', '31318711', '31317190', '31317039', '31315844', '31315798', '31314364', '31313495', '31311881', '31311767', '31311100', '31308843', '31307125', '31306655', '31306552', '31306000', '31302966', '31302963', '31302144', '31301538', '31301362', '31301292', '31301287', '31301220', '31298739', '31296923', '31296856', '31296831', '31296243', '31295965', '31295840', '31293053', '31292725', '31292321', '31290995', '31290366', '31290073', '31289351', '31288739', '31288501', '31288225', '31288029', '31288028', '31287863', '31287140', '31286799', '31286552', '31285680', '31284735', '31284710', '31283592', '31283453', '31283131', '31281505', '31280450', '31279525', '31278993', '31278947', '31278880', '31278768', '31278373', '31276661', '31276213', '31273594', '31273355', '31273180', '31273179', '31273178', '31272909', '31272574', '31272115', '31272064', '31271899', '31271804', '31271071', '31269917', '31268798', '31268135', '31268130', '31267246', '31266962', '31266879', '31266707', '31266475', '31266264', '31264534', '31263861', '31263053', '31262894', '31262892', '31262870', '31262713', '31262698', '31262302', '31262154', '31261712', '31261428', '31259992', '31259712', '31258008', '31257922', '31256238', '31255442', '31254485', '31253868', '31253459', '31253230', '31253108', '31250851', '31250836', '31250711', '31250180', '31250113', '31249283', '31249132', '31248750', '31248528', '31248302', '31247407', '31246985', '31246596', '31246501', '31244299', '31244287', '31243608', '31243573', '31242983', '31242804', '31242597', '31242213', '31240997', '31240498', '31240437', '31240215', '31239600', '31239272', '31239157', '31238970', '31238895', '31238638', '31238337', '31238210', '31237343', '31236155', '31236000', '31235732', '31234797', '31234626', '31234551', '31233716', '31233578', '31233333', '31233327', '31233220', '31233199', '31232972', '31230580', '31230505', '31228463', '31228203', '31228136', '31227689', '31227518', '31227218', '31226964', '31221871', '31221845', '31221547', '31221470', '31221124', '31221093', '31220911', '31220645', '31219972', '31219867', '31219866', '31219650', '31218953', '31218518', '31217079', '31216837', '31216833', '31215867', '31215226', '31214833', '31213529', '31213502', '31212795', '31212224', '31212095', '31211708', '31210944', '31209889', '31209792', '31209671', '31209667', '31209633', '31208726', '31207989', '31207221', '31207149', '31206673', '31204434', '31203007', '31202571', '31202206', '31201936', '31201828', '31201065', '31200905', '31200749', '31200747', '31199928', '31199696', '31199051', '31195989', '31195905', '31195870', '31195598', '31195423', '31192764', '31191710', '31190234', '31189890', '31189842', '31189825', '31189824', '31189822', '31188872', '31188808', '31188638', '31188207', '31188192', '31188189', '31188182', '31188177', '31187517', '31186203', '31185985', '31183860', '31183645', '31183455', '31183444', '31182925', '31182259', '31182232', '31182111', '31181443', '31181310', '31180819', '31180534', '31179817', '31179755', '31176845', '31176737', '31176574', '31175874', '31175827', '31175420', '31174224', '31173801', '31173553', '31173354', '31173257', '31172261', '31171178', '31171042', '31170419', '31169715', '31169292', '31169225', '31169120', '31168612', '31168172', '31168022', '31167978', '31167747', '31167699', '31167694', '31167689', '31166206', '31165443', '31164544', '31164538', '31164532', '31164523', '31164517', '31164516', '31164513', '31164512', '31163684', '31163602', '31163488', '31163475', '31163335', '31162375', '31160593', '31159819', '31159758', '31159706', '31158430', '31158372', '31158302', '31158040', '31155921', '31154022', '31153766', '31153640', '31152741', '31151895', '31150612', '31150437', '31149050', '31148909', '31148360', '31147992', '31147772', '31147722', '31146998', '31146180', '31146066', '31145249', '31145132', '31143332', '31142625', '31142106', '31142015', '31140641', '31140287', '31140004', '31138812', '31138766', '31138124', '31137980', '31137177', '31136371', '31135786', '31134661', '31134644', '31134498', '31133341', '31131051', '31130565', '31130539', '31130339', '31130163', '31129907', '31129859', '31129696', '31127996', '31127995', '31127990', '31127988', '31127882', '31126635', '31126376', '31126375', '31126232', '31125564', '31125546', '31125040', '31125002', '31124962', '31124954', '31123908', '31122752', '31122452', '31122361', '31121972', '31121615', '31121192', '31120939', '31120583', '31120230', '31120140', '31118608', '31118132', '31117840', '31115072', '31115051', '31114750', '31113346', '31112870', '31111504', '31111465', '31111311', '31111279', '31110156', '31109716', '31108090', '31107852', '31105047', '31105046', '31104752', '31104744', '31104428', '31104422', '31104000', '31103736', '31103625', '31102920', '31102644', '31102145', '31102088', '31102008', '31101576', '31100679', '31100648', '31100646', '31100474', '31100403', '31100037', '31099875', '31099858', '31099823', '31099783', '31099666', '31099282', '31097491', '31097386', '31097317', '31096733', '31096595', '31096493', '31096275', '31095598', '31095579', '31095301', '31094955', '31093954', '31093707', '31092600', '31092563', '31092562', '31092437', '31092422', '31092238', '31091244', '31090561', '31090438', '31089751', '31089393', '31089268', '31088838', '31088817', '31088389', '31088266', '31086465', '31085307', '31084033', '31084016', '31083266', '31082872', '31082574', '31082472', '31081499', '31081121', '31081059', '31081052', '31080094', '31079954', '31078038', '31077946', '31077226', '31076809', '31074507', '31073999', '31073530', '31072372', '31072360', '31072353', '31071746', '31071604', '31071254', '31068563', '31068395', '31066579', '31066341', '31066319', '31066197', '31066020', '31065676', '31064939', '31064327', '31062426', '31061381', '31061265', '31061004', '31060658', '31060656', '31060652', '31060651', '31060648', '31060646', '31060243', '31059947', '31059499', '31059103', '31059084', '31058578', '31058564', '31054554', '31054546', '31054544', '31054317', '31054158', '31053975', '31053096', '31052187', '31052167', '31051104', '31050577', '31049673', '31047698', '31047036', '31046550', '31046486', '31045877', '31045781', '31044438', '31043740', '31043188', '31043178', '31041637', '31040399', '31040202', '31040156', '31039730', '31039588', '31039421', '31039290', '31038794', '31038736', '31038671', '31038490', '31038133', '31037906', '31037576', '31036123', '31035308', '31035049', '31034881', '31034799', '31032359', '31031003', '31030593', '31030488', '31029785', '31029341', '31028570', '31028362', '31028247', '31028062', '31027304', '31027294', '31027071', '31025168', '31025134', '31023522', '31023498', '31022765', '31021732', '31021492', '31020942', '31020847', '31020505', '31019062', '31018834', '31017805', '31017669', '31017261', '31016486', '31016378', '31015647', '31014289', '31014119', '31013172', '31010689', '31010006', '31009708', '31009609', '31007071', '31006774', '31006344', '31006195', '31005829', '31004568', '31002917', '31001878', '31000786', '30995528', '30995524', '30995087', '30994911', '30994234', '30994227', '30994224', '30994223', '30993793', '30993391', '30993308', '30993001', '30992420', '30991021', '30990362', '30989498', '30988303', '30988165', '30988081', '30987352', '30986402', '30986117', '30985320', '30984308', '30982362', '30981990', '30981786', '30980866', '30980797', '30980700', '30980524', '30980194', '30979499', '30978732', '30978128', '30977910', '30977077', '30975976', '30974487', '30974197', '30972458', '30971761', '30971632', '30971492', '30969150', '30968540', '30967496', '30967475', '30967137', '30965025', '30964795', '30964475', '30964114', '30963391', '30963345', '30963278', '30962668', '30962505', '30962317', '30961608', '30961434', '30959159', '30959038', '30959035', '30958699', '30957755', '30957068', '30956133', '30955262', '30955254', '30954025', '30953819', '30953637', '30953405', '30953397', '30953164', '30952955', '30952720', '30952711', '30951716', '30950767', '30948913', '30948208', '30947890', '30947781', '30947025', '30946342', '30946331', '30946027', '30945944', '30945750', '30945288', '30945134', '30944457', '30943928', '30943541', '30942626', '30942436', '30942397', '30942101', '30942096', '30941991', '30941961', '30941958', '30941956', '30941921', '30941568', '30941433', '30941323', '30940997', '30940175', '30939812', '30939610', '30938383', '30938355', '30938354', '30938201', '30937817', '30935948', '30935581', '30933430', '30933267', '30932685', '30932278', '30932240', '30931335', '30929538', '30927197', '30927196', '30927195', '30926431', '30925892', '30925798', '30925119', '30924710', '30923945', '30922861', '30922134', '30922050', '30921225', '30921049', '30920488', '30919422', '30918959', '30917936', '30917783', '30917454', '30915908', '30915540', '30915155', '30915129', '30914626', '30914603', '30914601', '30914547', '30914535', '30914529', '30914517', '30914411', '30913881', '30913862', '30912674', '30912404', '30912138', '30909473', '30907994', '30907395', '30907037', '30905818', '30905448', '30905249', '30904920', '30904142', '30904034', '30903745', '30903514', '30903246', '30902211', '30902210', '30902162', '30900417', '30898149', '30898098', '30897992', '30897922', '30897836', '30897785', '30897307', '30897048', '30897013', '30896838', '30896836', '30896062', '30895943', '30893984', '30893650', '30893057', '30892905', '30892877', '30892443', '30890699', '30890500', '30889734', '30889293', '30888749', '30888162', '30887652', '30887424', '30886833', '30886503', '30886414', '30885992', '30885505', '30885451', '30884206', '30882684', '30882663', '30881993', '30881927', '30880968', '30880757', '30880752', '30880020', '30879760', '30879280', '30878969', '30878461', '30878317', '30877609', '30877378', '30877101', '30877036', '30876960', '30873699', '30873589', '30872078', '30870227', '30870080', '30868973', '30867065', '30865106', '30865011', '30864851', '30864743', '30864697', '30863730', '30863059', '30863002', '30862715', '30862585', '30862463', '30862146', '30862015', '30860916', '30860875', '30860509', '30859840', '30859420', '30859360', '30859181', '30858547', '30858164', '30857430', '30857300', '30857282', '30855498', '30855489', '30855437', '30855275', '30853326', '30852670', '30852669', '30852513', '30852162', '30852054', '30851883', '30851829', '30851302', '30851239', '30851074', '30850586', '30849607', '30848731', '30848729', '30848728', '30847747', '30847692', '30846413', '30844975', '30844971', '30844969', '30844964', '30844715', '30844440', '30843158', '30842130', '30841999', '30841965', '30841414', '30840593', '30840156', '30839362', '30839315', '30838463', '30837352', '30837168', '30836117', '30836096', '30835040', '30835026', '30834733', '30834501', '30834416', '30834261', '30833135', '30833076', '30832202', '30831321', '30829870', '30829692', '30829280', '30828790', '30827058', '30827015', '30827006', '30825756', '30825666', '30825535', '30825264', '30822653', '30822523', '30821161', '30821124', '30820968', '30819295', '30818851', '30817694', '30816955', '30816471', '30816345', '30815755', '30814121', '30813921', '30813744', '30813251', '30812059', '30808646', '30807844', '30807838', '30807257', '30806395', '30805809', '30805600', '30804337', '30804154', '30804136', '30804114', '30804006', '30803995', '30803558', '30802541', '30802158', '30800329', '30800172', '30799407', '30799150', '30798428', '30797985', '30797835', '30797014', '30794858', '30793766', '30793242', '30793239', '30792186', '30792036', '30791785', '30790680', '30790463', '30789982', '30789609', '30789540', '30788683', '30788127', '30788057', '30787272', '30786859', '30786729', '30785828', '30785788', '30785527', '30785519', '30785102', '30785101', '30785037', '30784495', '30784064', '30783757', '30783739', '30782775', '30782668', '30782667', '30782486', '30782251', '30781701', '30780127', '30779289', '30778421', '30778014', '30777466', '30773872', '30773601', '30772447', '30772083', '30771797', '30771439', '30771337', '30770797', '30770794', '30770783', '30770752', '30769921', '30769816', '30768964', '30768956', '30768938', '30768207', '30767041', '30765676', '30765670', '30765667', '30765666', '30765659', '30764801', '30764679', '30764543', '30763764', '30762338', '30762206', '30761873', '30761750', '30761122', '30760720', '30760703', '30759066', '30758625', '30758557', '30758342', '30755591', '30755167', '30753828', '30753481', '30753380', '30753331', '30747769', '30747672', '30747631', '30746952', '30746917', '30746900', '30746374', '30745456', '30742943', '30742940', '30742805', '30741770', '30741767', '30741766', '30741343', '30740773', '30739839', '30739527', '30738693', '30738331', '30738046', '30737921', '30737786', '30737617', '30737361', '30737232', '30736824', '30734700', '30734664', '30734381', '30734239', '30734160', '30734022', '30734020', '30733972', '30731459', '30731226', '30729100', '30726946', '30726750', '30724848', '30723115', '30722108', '30722106', '30722072', '30721268', '30720869', '30720227', '30720033', '30718226', '30716533', '30716361', '30716337', '30716323', '30716306', '30716094', '30715401', '30714675', '30714346', '30711964', '30711951', '30711943', '30711199', '30708938', '30708386', '30707929', '30707839', '30707403', '30706742', '30706649', '30706642', '30706618', '30706379', '30706361', '30706121', '30705733', '30704201', '30703797', '30703275', '30702899', '30702730', '30702615', '30701364', '30701287', '30700941', '30700914', '30700826', '30700474', '30700449', '30700192', '30698996', '30698737', '30698593', '30696432', '30695810', '30695804', '30694865', '30694659', '30693669', '30692502', '30692499', '30692493', '30692492', '30692476', '30692472', '30692454', '30692433', '30692429', '30692427', '30692424', '30692417', '30692405', '30692391', '30692389', '30692386', '30692384', '30692382', '30692369', '30692352', '30692351', '30692350', '30692304', '30692291', '30692289', '30692280', '30692277', '30692276', '30692065', '30691798', '30690311', '30690226', '30689327', '30686899', '30686002', '30684600', '30684574', '30684462', '30684461', '30684101', '30684093', '30683911', '30683863', '30683689', '30683126', '30683109', '30680927', '30679726', '30679720', '30679179', '30679175', '30678937', '30678822', '30678736', '30676996', '30676667', '30676207', '30675666', '30675661', '30675098', '30674639', '30674536', '30674532', '30674046', '30672827', '30672325', '30671930', '30671636', '30670795', '30670776', '30670009', '30668547', '30668439', '30666418', '30666406', '30665732', '30665535', '30665466', '30665223', '30665001', '30664167', '30663467', '30662905', '30662337', '30662050', '30661101', '30660728', '30660102', '30659375', '30659360', '30658608', '30657258', '30657210', '30656481', '30655588', '30655196', '30653118', '30652564', '30652460', '30652215', '30651091', '30650553', '30650310', '30650087', '30649462', '30649390', '30647213', '30646927', '30646907', '30646898', '30644557', '30644524', '30644523', '30644318', '30643984', '30643458', '30643112', '30641267', '30641056', '30640939', '30640837', '30640834', '30640833', '30639613', '30639596', '30639585', '30639542', '30638072', '30637899', '30636641', '30636376', '30634936', '30631401', '30631060', '30631044', '30630646', '30630560', '30630305', '30630302', '30630301', '30630221', '30629587', '30629036', '30628692', '30628173', '30628165', '30627918', '30626941', '30626714', '30624842', '30624835', '30624272', '30623608', '30623420', '30623377', '30623363', '30623342', '30621928', '30621911', '30620947', '30620413', '30620048', '30618307', '30618167', '30618001', '30617443', '30617413', '30617017', '30615046', '30614921', '30614735', '30614302', '30614284', '30613265', '30613008', '30612188', '30611864', '30611597', '30610786', '30610059', '30608912', '30608547', '30607731', '30607613', '30607462', '30606884', '30606360', '30606223', '30605687', '30604502', '30602073', '30601686', '30600737', '30600602', '30598580', '30598519', '30598363', '30598093', '30598090', '30597358', '30596878', '30596278', '30595365', '32464004', '32256038', '32239119', '30594943', '30593945', '30592327', '30592190', '30591499', '30591453', '30591111', '30591106', '30590321', '30589046', '30588954', '30588324', '30587968', '30587735', '30587734', '30586347', '30584980', '30584930', '30583998', '30583613', '30583584', '30583518', '30583345', '30582625', '30582284', '30582224', '30579838', '30579597', '30578766', '30577807', '30576901', '30576650', '30576449', '30575780', '30575123', '30575060', '30574684', '30574002', '30573382', '30572520', '30572499', '30570856', '30570544', '30570245', '30569909', '30569799', '30569722', '30569144', '30567819', '30567534', '30567088', '30566960', '30566155', '30565668', '30565585', '30565584', '30565583', '30564920', '30564892', '30564834', '30563755', '30563495', '30562979', '30562683', '30562131', '30561773', '30561220', '30560849', '30560565', '30560355', '30560354', '30560257', '30557217', '30556139', '30554426', '30554408', '30554192', '30553956', '30553755', '30553627', '30553626', '30553605', '30553007', '30552932', '30552716', '30552679', '30552676', '30552554', '30551475', '30551459', '30551416', '30551403', '30551398', '30551254', '30550822', '30550373', '30549318', '30549225', '30548621', '30548291', '30546148', '30545228', '30544284', '30544106', '30543780', '30543043', '30542995', '30542142', '30541887', '30541551', '30525244', '30523734', '30523483', '30522847', '30522320', '30541154', '30540937', '30540734', '30539948', '30539883', '30539836', '30538473', '30538097', '30537705', '30537510', '30537177', '30537161', '30536996', '30536901', '30536621', '30536252', '30536183', '30535444', '30535125', '30533404', '30532537', '30532520', '30531836', '30531738', '30531267', '30531244', '30530918', '30530848', '30530259', '30529689', '30529663', '30529584', '30529357', '30529280', '30527814', '30527756', '30527459', '30527091', '30525443', '30521889', '30521807', '30521631', '30521460', '30521383', '30520764', '30520100', '30519593', '30518879', '30518853', '30506541', '30506535', '30506284', '30504754', '30504536', '30504228', '30504065', '30503846', '30503845', '30503634', '30503157', '30502262', '30501989', '30501948', '30501634', '30517646', '30516682', '30515556', '30514676', '30514437', '30514325', '30514318', '30514228', '30514068', '30512990', '30512251', '30511626', '30511261', '30500018', '30499136', '30498394', '30498206', '30497116', '30496854', '30496442', '30496077', '30496076', '30489551', '30489414', '30489413', '30489405', '30489404', '30489322', '30488860', '30488850', '30488540', '30487459', '30487390', '30486639', '30486626', '30486276', '30485680', '30484601', '30484536', '30484463', '30484258', '30484020', '30483808', '30482246', '30481935', '30481933', '30481702', '30481563', '30480771', '30480559', '30479321', '30479121', '30479035', '30478982', '30478770', '30478273', '30477372', '30476915', '30475355', '30474978', '30474786', '30474457', '30473377', '30473216', '30472806', '30472325', '30471768', '30471512', '30471400', '30471171', '30470995', '30470566', '30466669', '30466376', '30465771', '30465163', '30465020', '30463803', '30463779', '30462538', '30462152', '30461448', '30460906', '30460794', '30459201', '30458818', '30458796', '30458672', '30458656', '30458290', '30457689', '30457141', '30457019', '30456930', '30456643', '30456582', '30456506', '30456502', '30455960', '30454509', '30454506', '30454292', '30452916', '30452914', '30452622', '30451890', '30451832', '30451824', '30451744', '30451668', '30451572', '30450754', '30450000', '30449860', '30449859', '30449843', '30449118', '30449008', '30448916', '30448606', '30448068', '30447913', '30447686', '30446918', '30446634', '30446519', '30445975', '30445095', '30444664', '30443963', '30442739', '30442733', '30440343', '30440342', '30439686', '30439612', '30439
Malignant neoplasm of rectum	C20	64390	"rectal neoplasms"[MeSH Terms] OR ("rectal"[All Fields] AND "neoplasms"[All Fields]) OR "rectal neoplasms"[All Fields] OR ("malignant"[All Fields] AND "neoplasm"[All Fields] AND "rectum"[All Fields]) OR "malignant neoplasm of rectum"[All Fields]	['32773190', '32764203', '32740816', '32727194', '32727190', '32727189', '32727187', '32702890', '32702823', '32699578', '32695201', '32692497', '32683973', '32675510', '32664289', '32662050', '32657703', '32656628', '32654177', '32650680', '32647645', '32632345', '32631943', '32631078', '32629697', '32629643', '32620651', '32620457', '32614293', '32614292', '32611307', '32609985', '32606172', '32602056', '32590811', '32575948', '32575937', '32573518', '32567593', '32565510', '32564236', '32561971', '32557016', '32552563', '32550762', '32544967', '32544495', '32541159', '32539548', '32538129', '32534652', '32526343', '32521984', '32521983', '32521982', '32521981', '32521980', '32521977', '32521973', '32504330', '32502452', '32498104', '32494899', '32493443', '32489895', '32487661', '32487643', '32487091', '32482026', '32481410', '32481390', '32477420', '32476689', '32468245', '32463479', '32456395', '32450610', '32448741', '32415658', '32412140', '32411608', '32408333', '32404169', '32402305', '32402304', '32399266', '32389992', '32389978', '32389973', '32387210', '32383490', '32381995', '32381987', '32381986', '32381939', '32381927', '32381923', '32381919', '32381916', '32381915', '32381914', '32381899', '32381897', '32381892', '32381883', '32381876', '32379928', '32376738', '32375670', '32368320', '32366454', '32366447', '32366421', '32362379', '32361871', '32361587', '32360094', '32359847', '32359501', '32359492', '32359491', '32359135', '32356175', '32351555', '32350662', '32343184', '32343118', '32339781', '32335239', '32332656', '32330659', '32328776', '32315244', '32314328', '32314191', '32312303', '32306613', '32306610', '32306607', '32306606', '32306605', '32306604', '32306601', '32306022', '32294655', '32291771', '32287320', '32285840', '32279066', '32273499', '32269618', '32265157', '32252792', '32252204', '32252138', '32251610', '32249098', '32247689', '32244004', '32243581', '32243372', '32237263', '32236687', '32235162', '32234935', '32234915', '32234911', '32234900', '32234159', '32233220', '32233064', '32231722', '32223824', '32223795', '32223110', '32222141', '32219810', '32216229', '32216225', '32213210', '32199539', '32196563', '32195939', '32194821', '32192313', '32192312', '32192310', '32192309', '32192308', '32192307', '32192306', '32192305', '32192304', '32192303', '32192302', '32192301', '32192300', '32192299', '32192298', '32179989', '32178488', '32175100', '32172578', '32171676', '32159372', '32158733', '32157071', '32157065', '32157058', '32157055', '32157050', '32157047', '32157041', '32157025', '32157023', '32157005', '32157002', '32156983', '32156975', '32156967', '32156959', '32156958', '32156957', '32156948', '32156945', '32156939', '32156937', '32156935', '32156932', '32156927', '32156919', '32156913', '32156907', '32156906', '32156887', '32156880', '32156870', '32156859', '32156851', '32156850', '32155404', '32155397', '32153708', '32153047', '32151360', '32150094', '32149064', '32147127', '32144533', '32138465', '32133665', '32132465', '32132462', '32132081', '32132074', '32131943', '32118378', '32116150', '32115643', '32109846', '32099912', '32095545', '32092684', '32092339', '32092338', '32092337', '32092335', '32090341', '32082011', '32081411', '32080935', '32077977', '32077525', '32074786', '32072254', '32070386', '32065247', '32063001', '32055262', '32054250', '32054248', '32054247', '32054151', '32051917', '32050284', '32047766', '32045398', '32045397', '32045376', '32043981', '32043980', '32036461', '32036373', '32034491', '32034488', '32032148', '32032147', '32032145', '32032142', '32032138', '32031326', '32030561', '32029346', '32028341', '32025805', '32023773', '32023772', '32023246', '32022113', '32020526', '32020350', '32017831', '32015290', '32015285', '32014930', '32013990', '32013929', '32011978', '32007122', '32005946', '32004327', '32003823', '32003814', '32003166', '32002618', '32000940', '32000450', '32000055', '31999945', '31997546', '31996583', '31994507', '31989780', '31987974', '31987793', '31982092', '31980144', '31978674', '31977879', '31977585', '31977583', '31977488', '31972239', '31971829', '31970787', '31961077', '31960434', '31958939', '31958932', '31958925', '31958923', '31957191', '31956546', '31956223', '31955552', '31955069', '31953656', '31951587', '31944396', '31942672', '31941860', '31940279', '31940115', '31939893', '31939890', '31939569', '31939430', '31930225', '31929176', '31924409', '31924105', '31918327', '31915339', '31915034', '31914118', '31914117', '31914112', '31914110', '31913168', '31912095', '31909690', '31908222', '31906899', '31906738', '31903066', '31902171', '31898671', '31896948', '31895780', '31893287', '31892618', '31892333', '31882504', '31882490', '31882458', '31882252', '31881134', '31880318', '31876836', '31875370', '31874556', '31874536', '31874530', '31874529', '31874528', '31874527', '31874524', '31874522', '31869464', '31869459', '31868556', '31864365', '31863617', '31863614', '31863190', '31860581', '31860580', '31860579', '31858824', '31856851', '31853986', '31853620', '31852167', '31851456', '31847830', '31842797', '31842784', '31842694', '31842568', '31842166', '31842163', '31842158', '31842156', '31841494', '31837764', '31835584', '31833605', '31832762', '31832589', '31829424', '31829188', '31829141', '31828415', '31825665', '31823851', '31823293', '31819706', '31819304', '31818295', '31817920', '31812718', '31810967', '31810943', '31805871', '31804393', '31804275', '31804273', '31804272', '31804271', '31804269', '31804263', '31802830', '31802481', '31801560', '31801316', '31800193', '31797784', '31796664', '31796645', '31795439', '31793449', '31793344', '31791985', '31791714', '31791110', '31790382', '31789221', '31788923', '31786882', '31786842', '31786110', '31785614', '31785609', '31784928', '31784835', '31784503', '31783766', '31782642', '31781865', '31779779', '31779699', '31778396', '31778050', '31775997', '31775710', '31775640', '31773935', '31773260', '31771578', '31770851', '31770138', '31767553', '31767549', '31767473', '31767275', '31766149', '31765989', '31764247', '31760186', '31760157', '31758936', '31758304', '31756591', '31754850', '31753556', '31753316', '31753232', '31753231', '31753230', '31752390', '31749044', '31748495', '31748326', '31747902', '31747073', '31747069', '31745621', '31742210', '31741026', '31741003', '31737679', '31737678', '31736039', '31730712', '31730558', '31729964', '31729565', '31729037', '31728784', '31728609', '31727020', '31725999', '31725997', '31725793', '31725640', '31725586', '31725584', '31725581', '31725580', '31725579', '31725578', '31725575', '31724079', '31723425', '31721637', '31721221', '31720825', '31720804', '31718396', '31714847', '31714532', '31712874', '31712232', '31711517', '31710439', '31709491', '31707558', '31707122', '31704889', '31704862', '31704850', '31704309', '31704137', '31703835', '31702618', '31702443', '31702045', '31701309', '31700638', '31697990', '31697418', '31696599', '31692391', '31691174', '31690565', '31689847', '31688766', '31687781', '31686200', '31685035', '31683174', '31682165', '31677643', '31676051', '31676048', '31675985', '31675950', '31672306', '31668203', '31667590', '31665375', '31662867', '31662557', '31662547', '31662525', '31661507', '31660992', '31660936', '31660903', '31660687', '31659559', '31655516', '31654404', '31653564', '31653185', '31652124', '31651881', '31651517', '31651454', '31651228', '31651118', '31650225', '31648811', '31648254', '31646790', '31646266', '31644719', '31642968', '31641868', '31641849', '31638548', '31638428', '31638183', '31637636', '31634775', '31634183', '31634178', '31633602', '31631180', '31631153', '31631145', '31631135', '31630578', '31630494', '31630492', '31630491', '31630490', '31630487', '31630484', '31630212', '31629837', '31627907', '31626200', '31625143', '31625057', '31623673', '31622294', '31621086', '31620896', '31620821', '31620392', '31619203', '31617737', '31617491', '31616956', '31615647', '31615451', '31610586', '31609557', '31607810', '31607417', '31607130', '31606856', '31605349', '31602547', '31601774', '31600666', '31599516', '31599386', '31599385', '31596765', '31596757', '31596636', '31596633', '31596129', '31595536', '31594546', '31593786', '31593515', '31593484', '31592974', '31592972', '31592909', '31592892', '31592515', '31591597', '31590275', '31590157', '31590155', '31589543', '31588705', '31588121', '31587664', '31585936', '31585816', '31585543', '31584457', '31582328', '31581864', '31580047', '31577101', '31577050', '31577047', '31574418', '31573984', '31571051', '31570685', '31570480', '31570479', '31570473', '31570462', '31569168', '31569095', '31568906', '31567930', '31567929', '31567928', '31567926', '31567923', '31567919', '31567917', '31567193', '31565179', '31562789', '31561327', '31558922', '31558130', '31557064', '31554678', '31554383', '31553701', '31553483', '31552555', '31552465', '31551219', '31550865', '31550831', '31550827', '31550095', '31549446', '31548820', '31547283', '31545935', '31543685', '31543678', '31543122', '31542847', '31540620', '31539715', '31539642', '31539301', '31538296', '31537497', '31536647', '31536505', '31535239', '31533965', '31533662', '31533634', '31533094', '31526895', '31525258', '31523383', '31522313', '31522291', '31521947', '31521509', '31520559', '31520465', '31519726', '31519628', '31519622', '31519315', '31518538', '31515067', '31515052', '31515026', '31514189', '31512427', '31511462', '31511219', '31510960', '31510762', '31508395', '31507310', '31506225', '31503338', '31502588', '31502477', '31501629', '31501380', '31501018', '31500784', '31499407', '31499222', '31498269', '31498172', '31496628', '31496614', '31493104', '31492988', '31490836', '31490835', '31490827', '31490826', '31490825', '31489805', '31489510', '31488078', '31487768', '31487767', '31487766', '31487763', '31485982', '31485771', '31485770', '31484660', '31484003', '31483054', '31482651', '31482393', '31482321', '31481637', '31481411', '31481247', '31479340', '31477240', '31477142', '31476794', '31476419', '31476417', '31475674', '31475550', '31473634', '31472677', '31471695', '31471250', '31471089', '31468119', '31466070', '31464932', '31464897', '31464275', '31463728', '31463636', '31463539', '31461731', '31461672', '31456105', '31456104', '31455978', '31454285', '31452385', '31448820', '31447299', '31447135', '31445919', '31445799', '31445773', '31445690', '31445495', '31445109', '31441386', '31440953', '31439226', '31438571', '31431822', '31437835', '31437140', '31437070', '31436519', '31436498', '31436325', '31434453', '31434414', '31434413', '31432332', '31431416', '31431374', '31429773', '31429762', '31428827', '31428810', '31427573', '31427405', '31427042', '31426827', '31425509', '31425293', '31425284', '31424262', '31422802', '31422619', '31422618', '31422614', '31422613', '31422609', '31422605', '31422001', '31421985', '31421374', '31420428', '31419963', '31419638', '31419511', '31419263', '31418412', '31417013', '31416371', '31414151', '31412418', '31411977', '31411663', '31411239', '31410512', '31409534', '31409045', '31407167', '31407053', '31406514', '31406100', '31405587', '31404579', '31403961', '31401374', '31400963', '31400822', '31399553', '31399220', '31399115', '31397756', '31397754', '31397752', '31395282', '31395058', '31394082', '31393490', '31392527', '31390840', '31390635', '31390581', '31389524', '31389388', '31388861', '31388644', '31388510', '31387597', '31387015', '31386575', '31382984', '31382934', '31378656', '31378655', '31378482', '31378480', '31377857', '31377571', '31377486', '31377469', '31377214', '31376927', '31376796', '31375499', '31375274', '31375265', '31375146', '31375119', '31374035', '31373223', '31371447', '31370734', '31370090', '31368435', '31368201', '31368175', '31367274', '31367273', '31366531', '31364830', '31362842', '31362815', '31362314', '31362126', '31361759', '31361242', '31359274', '31359096', '31358010', '31357959', '31357846', '31355776', '31354146', '31352448', '31351861', '31351576', '31351481', '31350963', '31350587', '31350201', '31350073', '31348592', '31347953', '31347209', '31346749', '31346155', '31345564', '31345187', '31344279', '31343375', '31341909', '31340778', '31339561', '31339047', '31338711', '31338710', '31337428', '31336939', '31335254', '31332499', '31331841', '31330175', '31329357', '31327418', '31327417', '31327110', '31327042', '31327039', '31326976', '31326374', '31326138', '31324957', '31324681', '31324533', '31324466', '31323459', '31322994', '31322729', '31321296', '31319751', '31319725', '31318794', '31318776', '31318775', '31318771', '31318767', '31318766', '31318705', '31317939', '31315606', '31314604', '31313508', '31311761', '31311722', '31310243', '31309324', '31308182', '31307878', '31305836', '31305437', '31305123', '31304578', '31303906', '31303376', '31302966', '31302964', '31302963', '31302962', '31302961', '31302838', '31302788', '31301958', '31301877', '31301658', '31300222', '31299435', '31298076', '31297829', '31296664', '31296310', '31292319', '31291470', '31289848', '31288853', '31288502', '31288501', '31288153', '31288054', '31287616', '31286216', '31285680', '31285676', '31284140', '31283453', '31282249', '31280450', '31280352', '31280231', '31280229', '31278880', '31278581', '31278528', '31278459', '31278457', '31277628', '31277604', '31277551', '31276213', '31273449', '31273162', '31272909', '31271276', '31271081', '31270972', '31269917', '31268516', '31268504', '31267971', '31266475', '31266292', '31266024', '31264578', '31262155', '31261603', '31261557', '31261431', '31256779', '31256777', '31255477', '31255464', '31255442', '31255181', '31254462', '31253124', '31252299', '31251691', '31250970', '31250396', '31248302', '31247977', '31243607', '31243606', '31243573', '31243171', '31243167', '31242979', '31240433', '31240416', '31239267', '31239236', '31239157', '31239011', '31238922', '31238895', '31238639', '31238638', '31238637', '31238636', '31238635', '31238634', '31238633', '31238632', '31238631', '31238630', '31238629', '31237192', '31234886', '31234797', '31234726', '31234427', '31233624', '31233477', '31233371', '31233220', '31232211', '31232138', '31231962', '31230980', '31229949', '31229791', '31229790', '31228136', '31222644', '31220911', '31220645', '31219996', '31219318', '31218689', '31218518', '31218414', '31218357', '31217079', '31217078', '31216890', '31216671', '31216064', '31213057', '31211595', '31209957', '31209889', '31209792', '31209429', '31208726', '31208384', '31207598', '31206236', '31206230', '31205814', '31204903', '31204305', '31204304', '31204194', '31204071', '31203950', '31203367', '31201895', '31201674', '31201596', '31200848', '31200846', '31199994', '31199501', '31199091', '31198928', '31197828', '31197822', '31197521', '31196616', '31196497', '31196471', '31195869', '31192969', '31192938', '31192355', '31191902', '31190489', '31190323', '31190208', '31189822', '31188769', '31188191', '31188186', '31188185', '31188183', '31188182', '31188180', '31188177', '31188176', '31187517', '31185951', '31185474', '31185328', '31183970', '31183456', '31182703', '31180780', '31177758', '31177155', '31177152', '31177147', '31177138', '31177122', '31176204', '31175874', '31175493', '31173917', '31173641', '31173487', '31173050', '31169715', '31169702', '31167952', '31167723', '31167699', '31166630', '31165420', '31165155', '31164547', '31164539', '31164538', '31164516', '31163335', '31163013', '31162866', '31162667', '31162660', '31162658', '31162656', '31159765', '31159541', '31158094', '31156257', '31155921', '31155549', '31153397', '31153390', '31153049', '31152322', '31151743', '31151578', '31150437', '31150315', '31147970', '31147684', '31147361', '31147295', '31146072', '31145557', '31145522', '31144770', '31144593', '31144557', '31144139', '31143320', '31142682', '31142070', '31141268', '31139888', '31139841', '31139467', '31138321', '31137087', '31136961', '31136369', '31136089', '31135710', '31135608', '31133496', '31133441', '31133005', '31132684', '31132059', '31129752', '31129697', '31129633', '31128956', '31128146', '31128108', '31127993', '31127992', '31127991', '31127334', '31126369', '31126368', '31126232', '31123808', '31122213', '31121622', '31118034', '31117970', '31116002', '31115116', '31113194', '31113192', '31113175', '31113174', '31113173', '31113172', '31113171', '31113170', '31109840', '31108935', '31107856', '31107850', '31107542', '31106636', '31106556', '31105047', '31104990', '31104427', '31104426', '31104422', '31104362', '31104190', '31104000', '31102536', '31102088', '31102084', '31102007', '31100235', '31099875', '31099862', '31099616', '31097491', '31097104', '31096736', '31094973', '31094971', '31094964', '31094963', '31094962', '31093227', '31092363', '31091606', '31091204', '31090476', '31090176', '31089686', '31088389', '31087789', '31085272', '31085029', '31084973', '31083813', '31083266', '31083160', '31083156', '31082911', '31082910', '31082897', '31082472', '31081668', '31081483', '31080117', '31080094', '31079831', '31078172', '31078011', '31077329', '31076809', '31075058', '31074509', '31074508', '31074022', '31072728', '31071604', '31071272', '31069482', '31067347', '31065839', '31065825', '31065770', '31064188', '31063258', '31063142', '31062943', '31061381', '31061057', '31060664', '31060661', '31060656', '31060654', '31060653', '31060649', '31060648', '31060647', '31060646', '31059768', '31056731', '31055940', '31055841', '31055615', '31055588', '31054555', '31054554', '31054553', '31054550', '31054549', '31054548', '31054547', '31054544', '31053479', '31053476', '31051166', '31049795', '31049704', '31049597', '31048558', '31046904', '31046552', '31046085', '31045873', '31045773', '31044508', '31043332', '31042234', '31042109', '31042015', '31040385', '31040144', '31039421', '31037980', '31037736', '31037712', '31037577', '31037559', '31037315', '31036732', '31036310', '31035949', '31034570', '31034372', '31034371', '31032670', '31032553', '31029443', '31028741', '31028665', '31028214', '31028190', '31027968', '31027506', '31027138', '31027072', '31026556', '31026217', '31025789', '31025228', '31023277', '31022502', '31020449', '31018642', '31017664', '31016550', '31016332', '31015175', '31015166', '31015165', '31015162', '31015125', '31015111', '31014994', '31014272', '31013982', '31012990', '31012043', '31010631', '31006589', '31006195', '31006088', '31005829', '31005216', '31005205', '31005204', '31005183', '31004599', '31003892', '31003722', '31003015', '31002941', '30997603', '30997602', '30996011', '30995851', '30995084', '30994498', '30993710', '30993392', '30993391', '30993308', '30990915', '30990840', '30990362', '30989498', '30989416', '30989290', '30988251', '30987563', '30986251', '30985730', '30985425', '30984181', '30983821', '30983261', '30982933', '30982932', '30980673', '30980294', '30980194', '30979630', '30977859', '30977845', '30977839', '30976548', '30973984', '30973610', '30973578', '30973385', '30973104', '30972763', '30972565', '30971549', '30971519', '30971150', '30969940', '30968540', '30968159', '30967456', '30967220', '30965609', '30964798', '30964797', '30964796', '30964794', '30964793', '30964792', '30964759', '30964698', '30964167', '30964123', '30963729', '30963400', '30963399', '30963345', '30961608', '30959907', '30958616', '30957061', '30956039', '30955387', '30955262', '30955068', '30953819', '30953381', '30952955', '30952765', '30952757', '30952733', '30950880', '30950223', '30949931', '30949861', '30947790', '30947778', '30946080', '30945045', '30943689', '30942436', '30941960', '30941954', '30941921', '30940428', '30938860', '30938355', '30937817', '30937644', '30937632', '30937508', '30936326', '30935775', '30935581', '30935577', '30935576', '30935568', '30933550', '30932685', '30932240', '30932233', '30928329', '30928063', '30927944', '30926110', '30925119', '30925103', '30925025', '30922253', '30922134', '30921049', '30921047', '30919380', '30919379', '30919378', '30919377', '30919376', '30919375', '30919374', '30919373', '30919372', '30919371', '30919370', '30919369', '30919286', '30919049', '30918187', '30917848', '30917791', '30917459', '30917445', '30915591', '30915589', '30915541', '30914830', '30914626', '30914618', '30914616', '30914615', '30914612', '30914602', '30914599', '30914593', '30914590', '30914588', '30914561', '30914549', '30914540', '30914538', '30914536', '30914411', '30914225', '30913381', '30912957', '30912956', '30911795', '30910273', '30910253', '30909640', '30909269', '30909070', '30907777', '30905549', '30905453', '30905452', '30905229', '30904869', '30904244', '30904173', '30903246', '30902559', '30902067', '30901357', '30901045', '30900624', '30900099', '30900039', '30896622', '30896620', '30894376', '30893057', '30890283', '30890105', '30890104', '30890102', '30889318', '30889293', '30888992', '30888991', '30888979', '30888976', '30888757', '30888676', '30888474', '30888248', '30887373', '30887146', '30886508', '30885488', '30885481', '30884628', '30883929', '30882379', '30880786', '30880761', '30880760', '30880750', '30880749', '30880747', '30880746', '30880720', '30880456', '30879932', '30879281', '30879280', '30877378', '30877364', '30877175', '30876923', '30876433', '30874889', '30874865', '30874864', '30873589', '30871591', '30871581', '30870323', '30870226', '30870225', '30870223', '30868576', '30868546', '30867256', '30866965', '30865106', '30864833', '30864822', '30864006', '30862771', '30862768', '30862146', '30861525', '30861368', '30861366', '30861365', '30861106', '30861099', '30860916', '30860889', '30860617', '30859516', '30859488', '30859349', '30859255', '30858085', '30855983', '30855678', '30855308', '30855163', '30854932', '30854572', '30853263', '30853095', '30852849', '30851913', '30851884', '30851883', '30851830', '30851333', '30850249', '30849259', '30849053', '30848735', '30848495', '30847749', '30845864', '30845263', '30844974', '30844972', '30844967', '30844347', '30844344', '30843732', '30843125', '30842185', '30842130', '30840593', '30840588', '30840290', '30840256', '30840156', '30838443', '30838341', '30838184', '30836806', '30836384', '30836166', '30834808', '30830296', '30830243', '30827723', '30827451', '30825976', '30825973', '30825957', '30825489', '30825488', '30825391', '30825182', '30824942', '30823845', '30822653', '30822523', '30821881', '30820595', '30819440', '30815067', '30813366', '30811043', '30810812', '30810343', '30809916', '30809914', '30809905', '30809467', '30808495', '30808060', '30808009', '30807610', '30807581', '30806918', '30806714', '30806006', '30805807', '30804584', '30803368', '30802304', '30802159', '30802158', '30801669', '30800329', '30796810', '30796795', '30796631', '30796620', '30796574', '30796154', '30794968', '30794207', '30793858', '30793609', '30792531', '30792036', '30790459', '30790208', '30790033', '30789086', '30788875', '30788727', '30786938', '30786336', '30785828', '30785629', '30785628', '30785616', '30783863', '30782085', '30779517', '30779052', '30778783', '30778736', '30778670', '30777394', '30777262', '30776087', '30773947', '30773234', '30773194', '30773187', '30772523', '30772440', '30772135', '30772088', '30772083', '30772061', '30771485', '30771408', '30771348', '30770766', '30770261', '30769371', '30768361', '30768060', '30767062', '30765675', '30765670', '30765666', '30765665', '30765664', '30765659', '30765650', '30765648', '30764882', '30764692', '30764679', '30762598', '30762450', '30762206', '30761797', '30761750', '30760274', '30759785', '30758688', '30758634', '30758630', '30758621', '30758614', '30758613', '30758597', '30758579', '30758575', '30758558', '30758551', '30758251', '30755500', '30747769', '30747743', '30747689', '30747687', '30747675', '30747626', '30747282', '30747281', '30747087', '30746573', '30746356', '30745404', '30745042', '30744945', '30744943', '30744694', '30742649', '30741771', '30741770', '30741768', '30741649', '30739838', '30739648', '30738589', '30738513', '30737784', '30737098', '30736712', '30734896', '30734381', '30734239', '30734021', '30734020', '30733325', '30733175', '30732973', '30731487', '30731450', '30731226', '30730457', '30729542', '30729335', '30727973', '30725310', '30724668', '30723737', '30722082', '30721420', '30721379', '30721161', '30720507', '30719892', '30719677', '30719638', '30719599', '30719554', '30718099', '30716543', '30716306', '30716105', '30714683', '30714617', '30714316', '30714147', '30712795', '30712194', '30711986', '30711405', '30710507', '30710314', '30707177', '30706439', '30706375', '30706227', '30704375', '30704213', '30703799', '30703796', '30703795', '30703787', '30702332', '30701364', '30701345', '30699275', '30698998', '30696723', '30695980', '30694865', '30694786', '30694758', '30694369', '30693884', '30693389', '30692503', '30692495', '30692479', '30692469', '30692463', '30692458', '30692455', '30692440', '30692429', '30692426', '30692420', '30692419', '30692415', '30692404', '30692403', '30692401', '30692400', '30692399', '30692398', '30692394', '30692388', '30692383', '30692375', '30692368', '30692359', '30692358', '30692356', '30692328', '30692326', '30692321', '30692301', '30692292', '30692290', '30692282', '30692281', '30691815', '30690655', '30688680', '30688523', '30688139', '30686505', '30685478', '30684157', '30683447', '30682413', '30680450', '30679231', '30676247', '30675660', '30675022', '30674687', '30674489', '30672147', '30671614', '30670795', '30670565', '30670290', '30666406', '30666157', '30665721', '30664277', '30664176', '30663467', '30663025', '30663013', '30662471', '30661923', '30659948', '30659375', '30659134', '30659127', '30658351', '30656996', '30656579', '30656453', '30655314', '30655196', '30653154', '30652460', '30651116', '30650327', '30650310', '30648922', '30648827', '30648826', '30648734', '30648634', '30647019', '30647018', '30646363', '30646145', '30644557', '30644029', '30643363', '30643067', '30642696', '30640939', '30640838', '30640834', '30640831', '30640683', '30640206', '30639302', '30639298', '30639142', '30637920', '30637750', '30637502', '30637043', '30636673', '30636538', '30636052', '30635740', '30635718', '30633627', '30633206', '30633016', '30632980', '30632213', '30631609', '30631423', '30630883', '30630720', '30630082', '30629364', '30629098', '30629084', '30627309', '30627062', '30624520', '30623315', '30623260', '30621928', '30617868', '30617772', '30617704', '30617483', '30617414', '30617412', '30617411', '30616689', '30615223', '30615207', '30613927', '30613925', '30612435', '30612267', '30611838', '30611559', '30610491', '30609955', '30609205', '30609091', '30609074', '30608547', '30608409', '30607460', '30607116', '30606993', '30606369', '30606342', '30605751', '30605263', '30604217', '30603881', '30601428', '30601259', '30600382', '30600101', '30599868', '30596539', '30595556', '32307381', '32239086', '30594404', '30594095', '30593459', '30593345', '30592477', '30591502', '30591436', '30591274', '30590006', '30590005', '30589954', '30589674', '30588919', '30588680', '30588595', '30588594', '30587863', '30587721', '30587145', '30586952', '30586477', '30586221', '30586131', '30585819', '30583927', '30583835', '30583821', '30582622', '30582572', '30580905', '30580125', '30578825', '30578033', '30577807', '30575908', '30574684', '30573316', '30572939', '30572723', '30572559', '30572512', '30570858', '30570548', '30570542', '30570540', '30570245', '30569718', '30568391', '30568089', '30567822', '30564920', '30563992', '30563955', '30562740', '30561761', '30561402', '30560827', '30560687', '30560501', '30560322', '30560320', '30558085', '30557980', '30557890', '30557404', '30556862', '30556114', '30555150', '30554788', '30554202', '30554159', '30554007', '30553942', '30553038', '30551794', '30550632', '30549409', '30549225', '30548952', '30547773', '30547391', '30547330', '30546005', '30545821', '30545752', '30545542', '30543652', '30543198', '30542956', '30523625', '30523516', '30540826', '30540638', '30540600', '30536809', '30536770', '30536395', '30536134', '30536129', '30532087', '30531270', '30531269', '30531268', '30531267', '30530848', '30530704', '30529018', '30528892', '30528891', '30528097', '30526888', '30521807', '30519339', '30507489', '30507470', '30506653', '30506543', '30506537', '30506536', '30506534', '30506526', '30506497', '30504412', '30504408', '30504405', '30504404', '30504393', '30503046', '30502877', '30501567', '30517839', '30516346', '30515670', '30515557', '30514263', '30514068', '30513228', '30511134', '30511129', '30509567', '30509284', '30509098', '30509091', '30508974', '30508928', '30508883', '30507643', '30499812', '30499806', '30499618', '30497849', '30497801', '30497115', '30497103', '30496221', '30489325', '30488828', '30487698', '30484985', '30484384', '30483951', '30483903', '30483762', '30482913', '30482037', '30481935', '30481934', '30481376', '30480806', '30480771', '30480386', '30479292', '30477950', '30477372', '30474786', '30474501', '30474492', '30474457', '30472198', '30471826', '30471067', '30470995', '30470941', '30470845', '30470591', '30470529', '30470249', '30469053', '30468506', '30467711', '30466454', '30464308', '30463730', '30463722', '30463711', '30461649', '30461646', '30460903', '30459135', '30458966', '30458812', '30458734', '30458672', '30457982', '30457689', '30457246', '30457223', '30456672', '30456634', '30454839', '30454337', '30454292', '30451764', '30451761', '30451758', '30451750', '30451747', '30451744', '30451149', '30450779', '30450646', '30449861', '30449846', '30449843', '30449720', '30449704', '30449485', '30448924', '30448606', '30448300', '30448001', '30447216', '30446587', '30446447', '30446261', '30445975', '30445934', '30444161', '30443673', '30442202', '30442057', '30441678', '30439602', '30439370', '30433814', '30431390', '30430311', '30430309', '30428153', '30427976', '30427583', '30427266', '30426263', '30426197', '30425053', '30423200', '30421309', '30421178', '30421120', '30421081', '30421061', '30420188', '30420154', '30420120', '30419864', '30419721', '30419720', '30419058', '30418701', '30418518', '30415990', '30415503', '30415089', '30414675', '30414613', '30414360', '30414037', '30413959', '30413955', '30413459', '30413211', '30412091', '30412090', '30411508', '30411480', '30411477', '30411471', '30411461', '30410300', '30409467', '30408814', '30407936', '30407931', '30407464', '30406934', '30406931', '30406482', '30404633', '30403973', '30403572', '30399050', '30399045', '30398999', '30396854', '30396635', '30394988', '30394987', '30393895', '30392708', '30392572', '30390114', '30389315', '30388154', '30386986', '30386108', '30385835', '30385006', '30384331', '30383737', '30382067', '30382061', '30382032', '30381968', '30381141', '30378405', '30377755', '30377063', '30376889', '30374922', '30374817', '30374790', '30374650', '30374400', '30373562', '30371597', '30369229', '30368673', '30368569', '30367300', '30366604', '30365691', '30362947', '30362917', '30361924', '30361827', '30361743', '30361705', '30361408', '30360998', '30360940', '30359718', '30359353', '30359275', '30359169', '30358650', '30354936', '30354890', '30354269', '30353607', '30353404', '30353391', '30353366', '30350191', '30350135', '30350103', '30349369', '30348705', '30348685', '30348508', '30348506', '30348158', '30347509', '30347120', '30346366', '30345779', '30345506', '30345012', '30343993', '30343432', '30343254', '30342180', '30341922', '30341652', '30341539', '30341253', '30339966', '30339668', '30339624', '30339607', '30338779', '30337505', '30334541', '30334066', '30332912', '30332692', '30332334', '30329160', '30328620', '30327970', '30327874', '30327406', '30327191', '30327166', '30325778', '30325690', '30325001', '30324408', '30322403', '30322292', '30321773', '30321096', '30320451', '30320007', '30318725', '30318452', '30318451', '30318319', '30317729', '30316684', '30316510', '30316445', '30314765', '30314724', '30314723', '30312431', '30312223', '30312218', '30312205', '30311641', '30311167', '30310116', '30309707', '30309616', '30307103', '30306825', '30306452', '30306276', '30306233', '30305572', '30305152', '30304931', '30304680', '30304376', '30304338', '30303884', '30301327', '30300969', '30300377', '30300002', '30296927', '30294847', '30294801', '30293952', '30293908', '30293393', '30293390', '30292538', '30292494', '30292255', '30291559', '30291105', '30290819', '30289394', '30288918', '30288740', '30288693', '30288654', '30286607', '30285380', '30286023', '30286019', '30285924', '30285812', '30285780', '30285063', '30285055', '30285048', '30284906', '30284239', '30284133', '30282671', '30281560', '30280
Malignant neoplasm of bronchus and lung	C34	9372	("neoplasms"[MeSH Terms] OR "neoplasms"[All Fields] OR ("malignant"[All Fields] AND "neoplasm"[All Fields]) OR "malignant neoplasm"[All Fields]) AND ("bronchi"[MeSH Terms] OR "bronchi"[All Fields] OR "bronchus"[All Fields]) AND ("lung"[MeSH Terms] OR "lung"[All Fields])	['32761808', '32716413', '32629688', '32551146', '32517460', '32510862', '32481466', '32469465', '32408327', '32402011', '32398401', '32398399', '32209184', '32198912', '32191406', '32147352', '32140287', '32131953', '32051585', '32042191', '31996850', '31990158', '31990152', '31981496', '31945872', '31935974', '31932945', '31901232', '31900469', '31886221', '31869011', '31852095', '31844660', '31843636', '31842791', '31826542', '31826531', '31779763', '31776646', '31767293', '31766738', '31751009', '31727025', '31726895', '31711466', '31703663', '31703576', '31698038', '31697655', '31693619', '31679505', '31672128', '31666048', '31664980', '31658528', '31653252', '31633593', '31611052', '31590038', '31588107', '31586621', '31582703', '31582702', '31576987', '31569106', '31538398', '31537158', '31534061', '31532091', '31522946', '31521601', '31513030', '31499680', '31496443', '31484010', '31479639', '31474222', '31472155', '31435125', '31426804', '31420048', '31393163', '31389387', '31387600', '31370334', '31355807', '31353288', '31343850', '31336066', '31323224', '31319981', '31319946', '31296803', '31296802', '31296799', '31290621', '31286968', '31266917', '31248397', '31227382', '31215735', '31213346', '31210074', '31200868', '31196120', '31190069', '31189235', '31188158', '31182272', '31166766', '31163131', '31162231', '31158229', '31152816', '31126271', '31119868', '31115440', '31109293', '31103052', '31068098', '31068034', '31065298', '31060666', '31055244', '31042084', '31034817', '31033183', '31015447', '31014054', '30985654', '30985653', '30977121', '30964698', '30959466', '30946341', '30943123', '30938120', '30933847', '30931321', '30928556', '30914312', '30904403', '30902442', '30898020', '30867398', '30848476', '30846667', '30842242', '30838439', '30832704', '30831646', '30829245', '30825449', '30817581', '30807604', '30798633', '30796123', '30795508', '30777035', '30772886', '30767776', '30755231', '30737668', '30727793', '30718311', '30715550', '30709836', '30704440', '30692323', '30688682', '30683026', '30682355', '30674209', '30673331', '30669745', '30667182', '30659342', '30647213', '30630243', '30627313', '30624269', '30617022', '30611187', '30608579', '30594989', '30587757', '30582298', '30569167', '30567260', '30567105', '30562286', '30558017', '30557514', '30553237', '30552475', '30511093', '30488193', '30481940', '30480386', '30479233', '30464148', '30461437', '30428282', '30421364', '30415267', '30411514', '30398394', '30390926', '30383737', '30360631', '30347369', '30335064', '30334948', '30321492', '30314832', '30310040', '30310038', '30290981', '30284389', '30278574', '30269095', '30268450', '30265458', '30265454', '30249887', '30248757', '30224620', '30209566', '30205116', '30198174', '30197260', '30191874', '30191447', '30185897', '30185753', '30183692', '30179922', '30176007', '30174477', '30170400', '30160159', '30158417', '30141970', '30136180', '30135442', '30103727', '30103725', '30100849', '30089586', '30089478', '30067096', '30062641', '30054067', '30054066', '30054065', '30048419', '30045935', '30037373', '30031841', '30015374', '29997230', '29983464', '29981922', '29953591', '29945703', '29944589', '29933476', '29933475', '29924023', '29912460', '29908943', '29901532', '29901530', '29893274', '29877715', '29875593', '29873215', '29860482', '29858135', '29845737', '29800033', '29788513', '29786848', '29786614', '29775663', '29769089', '29768356', '29763597', '29762461', '29748011', '29712937', '29701664', '29701372', '29701367', '29699716', '29696743', '29691096', '29671216', '29669530', '29666453', '29663705', '29656758', '29651368', '29649880', '29643544', '29643378', '29632347', '29630082', '29627048', '29627047', '29626521', '29618717', '29617785', '29609610', '29607822', '29590739', '29590736', '29587951', '29581622', '29579317', '29579169', '29561937', '29549560', '29528831', '29526933', '29517861', '29509274', '29504983', '29501572', '29492898', '29486181', '29486178', '29484963', '29482702', '29469205', '29465555', '29447330', '29424200', '29413285', '29413048', '29412280', '29408983', '29397099', '29394980', '29390485', '29383594', '29382653', '29381881', '29360965', '29358001', '29351088', '29329734', '29325419', '29314425', '29301924', '29290827', '29286916', '29286165', '29279503', '29266963', '29245328', '29228090', '29227908', '29224263', '29216565', '29206231', '29196255', '29194484', '29188355', '29183345', '29174124', '29153815', '29153417', '29151535', '29148585', '29127482', '29120826', '29083020', '29066653', '29058368', '29054240', '29052514', '29048730', '29023302', '28993019', '28991651', '28984778', '28977356', '28974836', '28969727', '28962520', '28958108', '28956730', '28952142', '28939097', '28935510', '28935348', '28924107', '28924092', '28910916', '28898697', '28882976', '28877936', '28871124', '28857362', '28857359', '28843176', '28838720', '28834918', '28834349', '28832178', '28830293', '28813709', '28811720', '28810986', '28805776', '28794006', '28776238', '28774331', '28770444', '28767602', '28754664', '28751476', '28746895', '28735944', '28734443', '28734029', '28728712', '28722786', '28709798', '28707127', '28697196', '28688901', '28688525', '28681367', '28669706', '28665067', '28658136', '28655346', '28635203', '28629578', '28628935', '28616901', '28610882', '28610612', '28602391', '28595232', '28577160', '28570162', '28559004', '28558397', '28542165', '28533227', '28526465', '28508996', '28492094', '28486417', '28464886', '28461056', '28459625', '28438868', '28438212', '28432576', '28427093', '28408056', '28407802', '28399830', '28394958', '28380452', '28377122', '28376173', '28352786', '28342728', '28341128', '28323731', '28323728', '28302721', '28296775', '28267978', '28263966', '28261759', '28255381', '28246221', '28237950', '28228139', '28219571', '28218462', '28210572', '28199133', '28196610', '28184029', '28178581', '28177181', '28174401', '28169911', '28165678', '28160713', '28152492', '28151013', '28132530', '28130851', '28124881', '28121313', '28118455', '28115296', '28074327', '28056852', '28051017', '28050002', '28040761', '29716684', '29698657', '28026118', '28008895', '28008468', '28000740', '27996312', '27994458', '27978871', '27965294', '27957340', '27956436', '27935865', '27918777', '27912764', '27909283', '27909271', '27902464', '27894283', '27890941', '27885304', '27882435', '27882349', '27876813', '27867576', '27863670', '27860040', '27855380', '27834817', '27834025', '27832892', '27832231', '27832048', '27825686', '27821499', '27817955', '27528599', '27793800', '27775761', '27775261', '27650104', '27457828', '27770532', '27769775', '27766780', '27764009', '27756350', '27479013', '26496094', '27755805', '26992072', '27713056', '27710975', '27705550', '27685129', '27671182', '27658890', '27653747', '27653555', '27646889', '27628445', '27623422', '27619065', '27605630', '27599245', '27590501', '27566384', '27566383', '27559244', '27542280', '27539227', '27485548', '27485533', '27483653', '27481085', '27467867', '27467530', '27461154', '27458163', '27447936', '27445561', '27440027', '27436838', '27435300', '27434953', '27427262', '27426975', '27424820', '27423701', '27422997', '27422754', '27401705', '27400235', '27385141', '27383938', '27374669', '27373565', '27369807', '27365064', '27365063', '30160841', '30160837', '30160793', '27354082', '27339092', '27338871', '27323401', '27321230', '27306388', '27301601', '27296821', '27281104', '27276782', '27273232', '27267826', '27267825', '27221058', '27220929', '27220928', '27210260', '27198523', '27197344', '27186882', '27184155', '27177186', '27174878', '27163312', '27149343', '27147367', '27141983', '27130434', '27130332', '27122281', '27108018', '27099268', '27095271', '27080124', '27072116', '27071292', '27068155', '27058710', '27056048', '27052085', '27013408', '27009861', '27005570', '27000511', '27000508', '26997436', '26993762', '26986175', '26977764', '26973214', '26972941', '26962057', '26960646', '26954393', '26952296', '26944363', '26942697', '26935017', '26927888', '26927715', '26920854', '26920142', '26905443', '26899330', '26899019', '26896702', '26878334', '26873442', '26872891', '26860673', '26860669', '26859676', '26856850', '26856596', '26852792', '26851709', '26850204', '26846419', '26838088', '26837668', '26836893', '26834065', '26831903', '26831835', '26819264', '26809509', '26805187', '26805186', '26801409', '26797028', '26784015', '26776667', '26774826', '26761531', '26759080', '26752377', '26750647', '26749265', '26745133', '26745053', '26722581', '26718142', '30444451', '26696483', '26663856', '26652566', '26646697', '26643855', '26634030', '26631888', '26621894', '26621893', '26614527', '26609055', '26606447', '26605754', '26591971', '26591626', '26582230', '26577006', '26575266', '26571446', '26568240', '26556895', '26555916', '26541960', '26541840', '26541529', '26535715', '26526643', '26520620', '26515944', '26512656', '26508291', '26506758', '26506537', '26505886', '26504946', '26504071', '26500999', '26492614', '26487569', '26481397', '26469905', '26469177', '26469085', '26468015', '26463146', '26456960', '26453068', '26437542', '26434446', '26420645', '26419736', '26416301', '26415832', '26384434', '26373952', '26372801', '26352144', '26345201', '26342532', '26338969', '26335747', '26332466', '26321716', '26320571', '26318035', '26314805', '26308105', '26302342', '26291012', '26277238', '26272464', '26263240', '26260022', '26252998', '26252327', '26251614', '26244663', '26241106', '26235264', '26233190', '26231173', '26228343', '26218068', '26212470', '26210350', '26208318', '26206384', '26204647', '26201286', '26200646', '26200643', '26198090', '26197187', '26194366', '26192970', '26192180', '26183025', '26181261', '26165899', '26164860', '26164522', '26158258', '26152851', '26146788', '26143955', '26138669', '26134221', '26133647', '26124366', '26113224', '26113081', '26109440', '26100172', '26095918', '26091798', '26091794', '26091467', '26090445', '26084420', '26072931', '26063106', '26053093', '26049692', '26046871', '26044954', '26039792', '26034128', '26031946', '26025503', '26024827', '26017878', '26001755', '25988080', '25987717', '25984775', '25983415', '25981554', '25962297', '25955027', '25953440', '25952998', '25952226', '25951094', '25948341', '25944280', '25931566', '25919475', '25908033', '25903458', '25887555', '25879898', '25877145', '25876203', '25863920', '25862453', '25860262', '25848883', '25843041', '25837243', '25832329', '25823926', '25823114', '25810291', '25795703', '25794996', '25786152', '25775882', '25769462', '25756659', '25746830', '25744720', '25739953', '25732460', '25731408', '25731225', '25724676', '25721822', '25721650', '25712848', '25712834', '25711499', '25711232', '25702664', '25690838', '25687822', '25675280', '25662835', '25640352', '25639406', '25635972', '25623009', '25618454', '25617068', '25611101', '25608321', '25603938', '25596989', '25592654', '25590482', '25588904', '25587349', '25581483', '25577533', '25551685', '25550788', '26987221', '25546314', '25537412', '25526925', '25519864', '25514322', '25504840', '25504056', '25499816', '25481505', '25469062', '25468123', '25460312', '25448439', '25445583', '25443004', '25441233', '25441142', '25441134', '25440279', '25439371', '25437343', '25434436', '25417272', '25406472', '25399335', '25394671', '25388470', '25372286', '25371080', '25365935', '25358082', '25354384', '25351454', '25336533', '25335827', '25334076', '25327743', '25327422', '25319725', '25303966', '25301588', '25301419', '25301412', '25275701', '25261213', '25247967', '25245764', '25233382', '25215298', '25208757', '25208559', '25202042', '25174775', '25157762', '25157103', '25153012', '25149607', '25145000', '25138951', '25138942', '25138479', '25133397', '25122434', '25122433', '25107893', '25105680', '25098139', '25076781', '25076162', '25069682', '25065931', '25051409', '25050996', '25045014', '25035225', '25035224', '25032722', '25031268', '25027253', '25022400', '25015698', '25012251', '25003906', '25001243', '24998556', '24993187', '24978338', '24974503', '24968910', '24967956', '24952760', '24948782', '24946522', '24935365', '24913817', '24912785', '24907227', '24903230', '24889791', '24888321', '24886439', '24885024', '24879624', '24874220', '24872477', '24871783', '24852418', '24849234', '24842808', '24837247', '24835920', '24819876', '24814936', '24806624', '24798843', '24792262', '24792261', '24789846', '24783918', '24775095', '24768044', '24756230', '24749276', '24747679', '24746471', '24743753', '24739683', '24737788', '24734994', '24719457', '24712219', '24710653', '24704942', '24704207', '24694972', '24681280', '24675390', '24672694', '24669964', '24658557', '24649966', '24641097', '24638196', '24634484', '24632902', '24632834', '24628370', '24621438', '24620028', '24614694', '24610560', '24606860', '24604551', '24593705', '24591516', '24585920', '24585198', '24582688', '24577183', '24535950', '24525662', '24519874', '24518720', '24518087', '24509876', '24507476', '24503432', '24497500', '24496371', '24488492', '24487386', '24485958', '24485468', '24484828', '24484269', '24476436', '24470024', '24464917', '24449352', '24443398', '24443397', '24440705', '24436327', '24434654', '24428989', '24427373', '24419180', '24406621', '24401307', '24399367', '24399003', '24394105', '24394048', '24394034', '24380283', '24367082', '24357740', '24346091', '24339291', '24333979', '24324581', '24322317', '24314101', '24296206', '24296192', '24295539', '24294704', '24293534', '24281263', '24274652', '24272622', '24267773', '24257817', '24253315', '24248314', '24243734', '24240690', '24232700', '24200668', '24200666', '24200081', '24199831', '24199292', '24194854', '24193290', '24183104', '24182499', '24182496', '24179533', '24170745', '24167037', '24158479', '24150801', '24149864', '24142973', '24129802', '24128714', '24114584', '24108555', '24107914', '24098724', '24088921', '24087831', '24084393', '24082374', '24078100', '24074933', '24059019', '24059018', '24047276', '24046522', '24042416', '24041868', '24035552', '24035301', '24035070', '24034996', '24034457', '24026192', '24014617', '24012885', '24009082', '24008644', '24008643', '24006763', '24005599', '24004609', '24003419', '23997068', '23993810', '23992710', '23984819', '23977169', '23972074', '23963610', '23954470', '23936004', '23931017', '23917201', '23917130', '23917054', '23917053', '23914422', '23910113', '23901688', '23900704', '23899579', '23898707', '23896324', '23890811', '23886796', '23886140', '23883210', '23868734', '23850376', '23850277', '23841910', '23840673', '23832296', '23825066', '23825062', '23823265', '23811328', '23808222', '23791770', '23777310', '23769342', '23752126', '23749650', '23748812', '23746810', '23734650', '23728499', '23725382', '23724782', '23723103', '23723003', '23706452', '23704712', '23704434', '23696933', '23678358', '23674661', '23674660', '23673074', '23670509', '23666774', '23665414', '23642050', '23641452', '23636708', '23633517', '23632441', '23628650', '23627917', '23626713', '23625446', '23619763', '23614051', '23609251', '23609248', '23609243', '23604119', '23600452', '23600223', '23598353', '23595853', '23594935', '23594432', '23593444', '23588364', '23586738', '23584295', '23582972', '23576209', '23571864', '23566972', '23562274', '23557917', '23552188', '23551358', '23549813', '23548894', '23546479', '23546478', '23541114', '31528592', '23537551', '23537538', '23523322', '23521707', '23520982', '23518507', '23493364', '23492766', '23486741', '23483549', '23471292', '23458053', '23454869', '23449933', '23445798', '23445794', '23445650', '23438551', '23436860', '23432658', '23426201', '23424951', '23421935', '23415238', '23409888', '23405216', '23391962', '23383615', '23364234', '23354560', '23352294', '23349696', '23349442', '23336862', '23333640', '23328156', '23328154', '23328112', '23308049', '23307464', '23302209', '23301683', '23300840', '24624784', '23269265', '23268837', '23267732', '23263441', '23261110', '23258577', '23254266', '23249681', '23245446', '23245441', '23244484', '23237474', '23235752', '23227270', '23221619', '23220831', '23212160', '23210586', '23207541', '23207540', '23207539', '23207257', '23207256', '23199981', '23196663', '23159837', '23154545', '23152000', '23149650', '23147195', '23137222', '23125218', '23118089', '23117365', '23113414', '23110763', '23103009', '23101026', '23100491', '23098087', '23090021', '23087312', '23054878', '23043561', '23038234', '23021776', '23013764', '23008143', '23006687', '22987332', '22985911', '22981515', '22974769', '22974766', '22970434', '22964928', '22962399', '22959341', '22956288', '22943472', '22940658', '22932206', '22932171', '22931820', '22930255', '22905708', '22901227', '22898372', '22891884', '22890016', '22889962', '22884995', '22880175', '22879550', '22878770', '22874691', '22858837', '22857887', '22834473', '22818244', '22814202', '22810461', '22804928', '22799393', '22798553', '22790894', '22783701', '22782501', '22779939', '22779301', '22777134', '22776372', '22776086', '22761498', '22761399', '22760761', '22757675', '22750840', '22749250', '22748025', '22743220', '22740333', '22730846', '22721611', '22714537', '22711321', '22708674', '22698554', '22694017', '22688581', '22686028', '22679650', '22663938', '22662648', '22662215', '22655102', '22644817', '22643666', '22638741', '22633337', '22617502', '22617249', '22588153', '22579897', '22564916', '22556270', '22555533', '22555289', '22555174', '22544868', '22538453', '22536574', '22528920', '22510543', '22510507', '22507846', '22500095', '22499972', '22496316', '22490234', '22472180', '22456526', '22455850', '22454400', '22451152', '22451149', '22450061', '22447124', '22433633', '22415414', '22411819', '22407050', '22398467', '22386089', '22383577', '22382310', '22371943', '22370981', '22370196', '22370168', '22369755', '22362711', '22361249', '22353919', '22345917', '22330079', '22327853', '22327850', '22325225', '22321610', '22311766', '22304855', '22298307', '22296774', '22290916', '22290911', '22290903', '22285532', '22277916', '22263297', '22248278', '22246929', '22246924', '22242290', '22237741', '22235505', '22234590', '22234143', '22234142', '22233312', '22232600', '22231794', '22227536', '22223693', '22219407', '22210826', '22210006', '22206959', '22194666', '22194276', '22186444', '22179977', '22171490', '22169339', '22157037', '22156277', '22144034', '22140489', '22139380', '22137422', '22128130', '22127322', '22123146', '22123143', '22117308', '22117119', '22115250', '22112798', '22112500', '22108652', '22101638', '22098920', '22098838', '22097441', '22082617', '22073613', '22071327', '22067063', '22064513', '22033683', '22054880', '22045898', '22036191', '22022614', '22021498', '22016468', '22009410', '22009079', '21986946', '21986269', '21985459', '21984483', '21963732', '23208633', '21954225', '21950048', '21949883', '21946749', '21943541', '21936115', '21935913', '21930983', '21930334', '21925169', '21921385', '21908390', '21898273', '21896526', '21887676', '21885729', '21881028', '21874603', '21873969', '21873968', '21865219', '21855866', '21841504', '21840285', '21838930', '21823361', '21802860', '21801997', '21801276', '21798671', '21791905', '21773894', '21768701', '21768690', '21767960', '21757247', '21756784', '21755198', '21751117', '21750348', '21749984', '21744326', '21742780', '21736993', '21733822', '21729906', '21729896', '21726609', '21724251', '21717589', '21716033', '23596620', '21700958', '21697781', '21695673', '21678281', '21674318', '21672683', '21670144', '21663936', '21637843', '21636547', '21636546', '21636542', '21632633', '21630186', '21626994', '21623275', '21597417', '21597416', '21593165', '21591437', '21587130', '21587121', '21586512', '21575513', '21575508', '21575507', '21565488', '21563323', '21552027', '21549665', '21545070', '21543797', '21529983', '21524437', '21513997', '21513854', '21512976', '21512974', '21509722', '21506132', '21505178', '21496440', '21493691', '21493280', '21490395', '21484561', '21484559', '21482336', '21481486', '21471125', '21468904', '21460851', '21460372', '21456308', '21454901', '21454086', '21450488', '21450477', '21448793', '21447937', '21447664', '21440286', '21440165', '21433308', '21429875', '21429874', '21426672', '21424799', '21423656', '21388468', '21376776', '21367574', '21364765', '21360255', '21353583', '21353010', '21353009', '21342600', '21341123', '21333086', '21325803', '21310892', '21308445', '21294792', '21293969', '21292642', '21277665', '21277481', '21276318', '21271351', '21269455', '21268272', '21266920', '21266490', '21264829', '21264792', '21261784', '21256657', '21256271', '21256269', '21256268', '21239448', '21237284', '21232972', '21228544', '21226582', '21225402', '21223690', '21216489', '21198294', '23896935', '22433698', '21191065', '21186213', '21185734', '21181470', '21178716', '21178155', '21147631', '21163402', '21162097', '21141059', '21138879', '21137268', '21133640', '21131794', '21131317', '21129810', '21126714', '21119281', '21119274', '21111283', '21106366', '21102382', '21095302', '21095301', '21090166', '21081048', '21081046', '21062734', '21062733', '21057106', '21055078', '21053537', '21047392', '21047053', '21033525', '20969774', '20964173', '20954370', '20953586', '20950878', '20947606', '20943410', '20937991', '20934768', '20930664', '20930042', '20926401', '20923307', '20922627', '20920354', '20919517', '20884021', '20881000', '20868854', '20868798', '20863675', '20852332', '20847506', '20846742', '20845704', '20819667', '20819328', '20813710', '20808688', '20802352', '20799511', '20736220', '20724975', '20715461', '20715443', '20706051', '20704001', '20696958', '20689807', '20686300', '20677640', '20677639', '20677638', '20677637', '20677636', '20677635', '20677634', '20677633', '20677632', '20677631', '20677630', '20677629', '20677628', '20677564', '20676346', '20673479', '20667378', '20667376', '20667324', '20667158', '20665705', '20654224', '20651343', '20646582', '20628853', '20624269', '20622369', '20615764', '20607807', '20603442', '20565903', '20565486', '20559213', '20554899', '20554344', '20541831', '20541185', '20533736', '20532218', '20521347', '20516118', '20514579', '20499106', '20494021', '20494020', '20493990', '20486576', '20485047', '20454810', '20451130', '20450593', '20440268', '20437017', '20435658', '20434399', '20431326', '20427942', '20424370', '20417792', '20416286', '20382647', '20407759', '20406991', '20392320', '20391320', '20387510', '20386416', '20385293', '20381371', '20376782', '20375364', '20373012', '20372904', '20364563', '20360624', '20357626', '20356559', '20338299', '20333578', '20332318', '20301213', '20298659', '20232201', '20210890', '20198543', '20195221', '20195168', '20193406', '20190705', '20180163', '20179303', '20172440', '20172434', '20172149', '20172145', '20160698', '20160589', '20155344', '20151212', '20145060', '20141082', '20139203', '20138697', '20132179', '20127851', '20125040', '20118139', '20112555', '20112052', '20105613', '20103357', '20103353', '20099979', '20078711', '20077832', '20049127', '20047213', '22798097', '20029044', '20025753', '20022763', '20022191', '20020383', '20020088', '20016430', '20015257', '20014565', '20007925', '19999100', '19994598', '19967368', '19966866', '19954998', '19948640', '19947992', '19942976', '19925859', '19923079', '19923027', '19917786', '19910276', '19910129', '19895390', '19893395', '19890836', '19890768', '19884852', '19882909', '19863411', '19856227', '19854525', '19853155', '19853116', '19852031', '19850158', '19847808', '19846362', '19845971', '19834962', '19828420', '19827585', '19826872', '19819605', '19800181', '19789346', '19787474', '19784721', '19775901', '19766775', '19765882', '19764510', '19763057', '19756932', '19752312', '19747565', '19744635', '19741363', '19739098', '19738040', '19713241', '19711834', '19705410', '19704345', '19704342', '19702697', '19700606', '19699950', '19695891', '19683054', '19679488', '19671678', '19670786', '19670784', '19666106', '19664335', '19660393', '19660363', '19660315', '19632427', '19631438', '19631347', '19628536', '19628258', '19619798', '19616015', '19608871', '19602596', '19598274', '19596836', '19595471', '19592545', '19589367', '19588829', '19584169', '19582164', '19577085', '19561284', '19559774', '19559228', '19556853', '19552294', '19540652', '19540646', '19533283', '19526938', '19525388', '19513967', '19513508', '19507488', '19493497', '19493493', '19473723', '19470498', '19469625', '19467344', '19465842', '19463621', '19446741', '19445447', '19442531', '19433257', '19432130', '19428942', '19426157', '19420204', '19411103', '19407433', '19356646', '19356645', '19356630', '19348213', '19346435', '19345732', '19334046', '19333073', '19324567', '19305159', '19300058', '19293308', '19280355', '19280066', '19279508', '19269844', '19262449', '19258078', '19218682', '19233668', '19231446', '19231125', '19231095', '19225837', '19195213', '19195198', '19190498', '19186764', '19186069', '19185161', '19176476', '19173905', '19169995', '19168569', '19168260', '19167448', '19160012', '19160005', '19144443', '19137314', '19131867', '19127379', '19117057', '19116456', '20430738', '19110372', '19107447', '19106571', '19103342', '19102942', '19079996', '19073520', '19068672', '19048912', '19048509', '19040574', '18971841', '19011405', '19010987', '19000472', '18992321', '18985444', '18974146', '18970917', '18948525', '18948085', '18942712', '18942315', '18941772', '18939436', '18939435', '18939434', '18939433', '18939431', '18939430', '18939429', '18939427', '18939426', '18932036', '18854929', '18844940', '18842421', '18837298', '18836886', '18836280', '18835059', '18828316', '18818985', '18805192', '18805189', '18805135', '18803365', '18802153', '18800351', '18791677', '18787022', '18779194', '18778725', '18776048', '18769726', '18767260', '18765973', '18761787', '18758315', '18758300', '18758299', '18751951', '18723071', '18721613', '18719454', '18711695', '18708941', '18708736', '18697930', '18695257', '18686523', '18684844', '18683714', '18678702', '18677850', '18669172', '18664667', '18656241', '18646719', '18646517', '18640308', '18635526', '18627302', '18617289', '18616101', '18614346', '18603442', '18600026', '18595725', '18592243', '18559217', '18540442', '18539968', '18536305', '18536295', '18523215', '18523214', '18520799', '18520798', '18520794', '18520791', '18500619', '18498836', '18498835', '18498834', '18498829', '18493606', '18492699', '18491804', '18484646', '18483396', '18464491', '18462947', '18459128', '18445315', '18440459', '18422739', '18414171', '18413804', '18398123', '18394067', '18385549', '18381938', '18381361', '18379369', '18379365', '18378785', '20298319', '20298308', '20108459', '18366899', '18365983', '18364246', '18349148', '18339684', '18339030', '18336938', '18334273', '18330761', '18329507', '18323190', '18317355', '18315600', '18309703', '19565947', '18296270', '18292724', '18282386', '18268959', '18268948', '18265918', '18265545', '18263679', '18259650', '18257743', '18252884', '18249002', '18242290', '18224508', '18219866', '18218813', '18215322', '18208753', '18202025', '18201878', '18200467', '18198749', '18186964', '18186243', '18167229', '18163832', '19294876', '18155371', '18089433', '18080991', '18080980', '18079631', '18078097', '18077203', '18071012', '18055063', '18054494', '18039118', '18036892', '18023605', '18019093', '18006932', '17997888', '17991311', '17989344', '17986114', '17983945', '17983764', '17983079', '17982544', '17978930', '17978923', '17972254', '17971527', '17962884', '17958719', '17951614', '17937030', '17929117', '17928971', '17925418', '17923809', '17923779', '17918258', '17916175', '17916171', '17913509', '17909629', '17907811', '17905470', '17905464', '17893230', '17889017', '17889005', '17888950', '17877431', '17877136', '17828510', '17824797', '17805066', '17766635', '17766130', '17763681', '17763675', '17763673', '17760257', '17723188', '17710360', '17706129', '17690676', '17682472', '17675946', '17674529', '17674038', '17668705', '17665564', '17662775', '17661221', '17657256', '17655966', '17654663', '17651635', '17642212', '17640764', '17634848', '17630920', '17629490', '17626791', '17626463', '17626396', '17616986', '17609823', '17606334', '17600274', '17598417', '17588410', '17588409', '17585109', '17570785', '17565021', '17565015', '17565010', '17564281', '17561760', '17534173', '17534172', '17530147', '17525567', '17521466', '17520438', '17519689', '17510389', '17507989', '17500183', '17493745', '17491356', '17485391', '17485134', '17468904', '17466532', '17457286', '17457281', '17449954', '17445266', '17438350', '17436396', '17429837', '17429193', '17426222', '17419330', '17418912', '17409947', '17409878', '17409846', '17402209', '17400670', '17383371', '17382673', '17372255', '17370796', '17369122', '17367235', '17355950', '17354808', '17352145', '17352137', '17347682', '17338236', '17334484', '17330809', '17325974', '17323341', '17320912', '17320579', '17319229', '17318969', '17317892', '17315731', '17313030', '17305079', '17305074', '17296716', '17290039', '17284061', '17273572', '17270532', '17268370', '17263296', '17262248', '17258027', '17243037', '17242643', '17229486', '17206430', '17203715', '17198831', '17185176', '17183725', '17168366', '17163217', '17158081', '17157228', '17157227', '17157226', '17157224', '17152497', '17147122', '17145731', '17144584', '17138689', '17137097', '17133786', '17128406', '17126556', '17124445', '17122767', '17122763', '17120028', '17117324', '17115443', '17114368', '17112002', '17106167', '17096938', '17094717', '17091766', '17079460', '17067750', '17062272', '17059759', '17059333', '17058411', '17057737', '17056097', '17045361', '17044645', '17023733', '17023277', '17018636', '17017452', '17015004', '17011535', '17005587', '17000322', '17000320', '16989749', '16986496', '16984373', '16982543', '16972645', '16972641', '16972640', '16963667', '16963665', '16963653', '16958405', '16940543', '16935519', '16935392', '16928908', '16923289', '16920736', '16915569', '16913583', '16902888', '16901014', '16899833', '16886806', '16878323', '16873767', '16870657', '16863832', '16847031', '16845299', '16842256', '16841329', '16841008', '16840904', '16830616', '16827234', '16819327', '16819242', '16819004', '16817551', '16815959', '16814944', '16813827', '16810137', '16800740', '16798310', '16798228', '16797195', '16796732', '16791767', '16782918', '16778405', '16774815', '16768709', '16767476', '16764501', '16757060', '16756476', '16756165', '16730184', '16721221', '16715416', '16704928', '16704596', '16684953', '16673819', '16648758', '16647268', '16641453', '16638635', '16636961', '16634968', '16633755', '16624657', '16624201', '16620878', '16617747', '16614508', '16612776', '16604024', '16601283', '16600563', '16596192', '16572076', '16557215', '16551801', '16543604', '16541353', '16536022', '16517060', '16514137', '16513840', '16508723', '16506220', '16497610', '16497411', '16497410', '16489176', '16489012', '16483689', '16483686', '16480590', '16475029', '16473517', '16467093', '16465136', '16449672', '16440720', '16437041', '16434297', '16429388', '16427177', '16420964', '16419372', '16418242', '16408199', '16403226', '16397057', '16389984', '16367903', '16342241', '16339918', '16338298', '16338289', '16336324', '16330872', '16324203', '16315925', '16306036', '16305842', '16304229', '16294182', '16287494', '16286978', '16281392', '16278393', '16266979', '16256232', '16255988', '16255782', '16249854', '16247363', '16244031', '16239108', '16235846', '16235843', '16231767', '16227927', '16216130', '16216054', '16214552', '16210889', '16198989', '16198957', '16194677', '16188094', '16187741', '16184474', '16180978', '16179643', '16170027', '16167540', '16166740', '16164257', '16162785', '16162760', '16159682', '16159429', '16158937', '16158061', '16158054', '16150331', '16148872', '16140919', '16134583', '16133675', '16127783', '16116534', '16113006', '16110416', '16109463', '16106107', '16104565', '16100157', '16051643', '16050469', '16049682', '16044904', '16039928', '16039180', '16037522', '16033905', '16030119', '16029510', '16024653', '16019985', '16015631', '16013346', '16012363', '16010431', '16004345', '16004333', '15999063', '15981815', '15970581', '15953880', '15949685', '15947423', '15947312', '15944794', '15923363', '15922488', '15909821', '15909615', '15900243', '15900241', '15899385', '15893541', '15875643', '15875089', '15866135', '15859318', '15856526', '15856298', '15849750', '15839633', '15832956', '15824483', '15821650', '15817363', '15816612', '15814621', '15811184', '15797
Malignant melanoma of skin	C43	51638	("melanoma"[MeSH Terms] OR "melanoma"[All Fields] OR ("malignant"[All Fields] AND "melanoma"[All Fields]) OR "malignant melanoma"[All Fields]) AND ("skin"[MeSH Terms] OR "skin"[All Fields])	['32777809', '32777214', '32775464', '32774485', '32774277', '32772795', '32772616', '32772481', '32772371', '32772261', '32770737', '32770684', '32770290', '32769310', '32768246', '32767762', '32767749', '32767223', '32766153', '32765599', '32765487', '32764377', '32763453', '32763452', '32763235', '32762410', '32762132', '32761987', '32760719', '32760054', '32756322', '32753685', '32753471', '32751423', '32751399', '32751383', '32751349', '32751327', '32750631', '32748996', '32748461', '32746966', '32746799', '32743829', '32742470', '32740977', '32739741', '32738889', '32738859', '32738738', '32737752', '32736188', '32735866', '32734626', '32733903', '32733040', '32732695', '32731355', '32730850', '32729757', '32728218', '32727044', '32726756', '32726202', '32725850', '32723105', '32722640', '32722030', '32720460', '32720336', '32720055', '32719875', '32719391', '32719013', '32718045', '32716997', '32716592', '32714859', '32714780', '32714316', '32713072', '32712436', '32711093', '32710573', '32710386', '32710289', '32708897', '32707850', '32707787', '32707654', '32707287', '32707254', '32706917', '32704159', '32703987', '32701706', '32701413', '32701165', '32699060', '32697884', '32695793', '32693971', '32692878', '32692305', '32687967', '32687635', '32687246', '32685785', '32685126', '32682912', '32682319', '32681375', '32675972', '32675567', '32674671', '32674403', '32671497', '32671078', '32670818', '32670692', '32669331', '32665835', '32663677', '32660146', '32659474', '32659404', '32658408', '32658355', '32657865', '32657162', '32657017', '32656742', '32655905', '32654871', '32654237', '32654197', '32654000', '32652526', '32652382', '32651950', '32650854', '32650852', '32650851', '32650849', '32648530', '32647648', '32646514', '32644696', '32644486', '32645331', '32644218', '32644206', '32642809', '32642340', '32642310', '32640135', '32639949', '32638676', '32638206', '32638007', '32637583', '32637438', '32637352', '32637110', '32636644', '32633087', '32630811', '32630288', '32630203', '32626574', '32625101', '32623474', '32622142', '32621766', '32621707', '32621679', '32620646', '32620611', '32619863', '32619504', '32618791', '32618351', '32618071', '32617227', '32616511', '32614483', '32612115', '32609563', '32609446', '32609442', '32608576', '32608199', '32608114', '32607904', '32606190', '32605576', '32605413', '32601842', '32601638', '32600738', '32600650', '32600004', '32596824', '32596742', '32596146', '32595179', '32594641', '32593635', '32592874', '32591862', '32590412', '32589618', '32586376', '32585082', '32583034', '32582665', '32582554', '32580832', '32580507', '32580377', '32580351', '32578449', '32578406', '32578392', '32578200', '32575717', '32574216', '32572267', '32570630', '32569596', '32569440', '32569041', '32568827', '32567502', '32565898', '32565740', '32565556', '32565210', '32564709', '32563895', '32562448', '32562254', '32562200', '32561875', '32561850', '32561704', '32561053', '32558222', '32558164', '32557837', '32556624', '32555965', '32554492', '32554298', '32553612', '32553564', '32552892', '32552300', '32550863', '32550695', '32548785', '32548707', '32548117', '32547879', '32546168', '32546107', '32545409', '32544197', '32542551', '32542168', '32542110', '32541152', '32540247', '32538844', '32536845', '32535811', '32535348', '32535222', '32534850', '32534646', '32534273', '32534243', '32534083', '32533092', '32533054', '32533049', '32532044', '32531112', '32530883', '32530760', '32530312', '32529651', '32529393', '32529263', '32528867', '32527130', '32526689', '32526536', '32526451', '32522691', '32520414', '32520352', '32519610', '32519435', '32518541', '32517636', '32517051', '32515086', '32513537', '32513401', '32513393', '32509589', '32508531', '32507967', '32507282', '32506532', '32506424', '32506317', '32506221', '32506063', '32505240', '32503946', '32503808', '32503149', '32502288', '32500453', '32498941', '32497148', '32495158', '32494842', '32494828', '32493473', '32493317', '32492418', '32491128', '32489661', '32489354', '32489348', '32489011', '32488012', '32487712', '32487638', '32487628', '32487195', '32486892', '32486540', '32486190', '32486135', '32486130', '32485637', '32485529', '32485062', '32485048', '32484627', '32484614', '32484086', '32482313', '32481257', '32479938', '32478867', '32477956', '32477338', '32474972', '32474365', '32473511', '32472235', '32471757', '32468291', '32468229', '32468052', '32467670', '32466590', '32466509', '32464734', '32463378', '32462914', '32462837', '32462299', '32462249', '32461880', '32461836', '32460421', '32460312', '32458461', '32458137', '32457125', '32456290', '32455916', '32455885', '32455575', '26389315', '26389276', '32455474', '32455473', '32454102', '32449093', '32448923', '32447821', '32447657', '32446020', '32445930', '32444378', '32442943', '32442695', '32442295', '32441681', '32440412', '32439398', '32436000', '32435828', '32435646', '32433841', '32431053', '32430641', '32429485', '32428937', '32428722', '32428140', '32427578', '32426877', '32426049', '32424501', '32423925', '32423183', '32422686', '32422543', '32422270', '32422154', '32421644', '32421313', '32419489', '32419200', '32419172', '32418675', '32416781', '32416774', '32416689', '32415889', '32414507', '32414111', '32413934', '32413929', '32413928', '32413927', '32413920', '32413919', '32412817', '32412196', '32411599', '32411476', '32410465', '32410134', '32406600', '32406598', '32406187', '32405124', '32404956', '32404296', '32402373', '32401722', '32400714', '32400336', '32400091', '32399177', '32399011', '32398099', '32397263', '32397120', '32395200', '32395133', '32392930', '32392112', '32391961', '32391751', '32391382', '32389959', '32389958', '32389957', '32389713', '32388873', '32388720', '32387669', '32386350', '32383301', '32383227', '32383142', '32382617', '32380221', '32379927', '32379171', '32378272', '32378058', '32375264', '32374352', '32372872', '32372172', '32371460', '32370744', '32368847', '32367684', '32367509', '32364637', '32364331', '32364244', '32363624', '32363103', '32363095', '32363092', '32360863', '32360759', '32360756', '32360754', '32360723', '32358996', '32358776', '32356166', '32355860', '32355081', '32354761', '32354458', '32354225', '32353018', '32352002', '32351994', '32351898', '32350591', '32350296', '32350119', '32348151', '32347761', '32347299', '32346751', '32346748', '32346746', '32346657', '32344017', '32341767', '32341711', '32341527', '32340351', '32339593', '32339381', '32334834', '32334714', '32334374', '32334110', '32334103', '32333040', '32332030', '32331267', '32331186', '32330367', '32329982', '32328817', '32328607', '32328556', '32327215', '32325837', '32323423', '32320191', '32319656', '32317292', '32316685', '32316408', '32314794', '32314731', '32314423', '32313009', '32312638', '32310824', '32310254', '32309611', '32309102', '32308790', '32308086', '32307748', '32306177', '32304704', '32303578', '32303259', '32303211', '32303169', '32301802', '32301010', '32300960', '32299735', '32298492', '32297167', '32296706', '32295791', '32295074', '32293941', '32293005', '32292057', '32291412', '32289877', '32289400', '32289389', '32285932', '32283677', '32283126', '32282938', '32282861', '32282001', '32281145', '32279582', '32279013', '32278763', '32278688', '32277672', '32276436', '32275977', '32275934', '32275100', '32274888', '32274887', '32273881', '32273508', '32273491', '32272454', '32269993', '27748099', '32268262', '32267900', '32267633', '32266730', '32259897', '32258305', '32258289', '32258015', '32257198', '32257050', '32256696', '32256163', '32256068', '32253772', '32253677', '32252279', '32252036', '32251770', '32248945', '32248071', '32246965', '32245258', '32245130', '32245029', '32244549', '32244541', '32243925', '32243659', '32243533', '32243282', '32240528', '32239975', '32239596', '32239545', '32235587', '32234909', '32234882', '32234853', '32234492', '32234125', '32233852', '32231448', '32229516', '32229284', '32228863', '32228518', '32226338', '32226337', '32224538', '32222274', '32221600', '32221274', '32221017', '32220805', '32219621', '32219065', '32218413', '32217896', '32216987', '32216089', '32215382', '32213878', '32213846', '32213243', '32210791', '32210094', '32209601', '32209538', '32208790', '32207669', '32207043', '32206873', '32203388', '32201642', '32199022', '32198977', '32197742', '32196612', '32195676', '32195366', '32194780', '32194748', '32194692', '32194688', '32194656', '32194172', '32194039', '32193871', '32193336', '32193158', '32191523', '32190955', '32189399', '32188958', '32188704', '32188503', '32188047', '32185872', '32185171', '32185124', '32184009', '32183950', '32183041', '32182298', '32180257', '32180253', '32179927', '32179834', '32179447', '32175137', '32173139', '32172138', '32171371', '32171350', '32171040', '32171023', '32169117', '32168830', '32168325', '32167862', '32166881', '32164530', '32163215', '32162801', '32162353', '32162336', '32161338', '32161126', '32161002', '32160649', '32159867', '32159733', '32159729', '32158881', '32158615', '32157728', '32157373', '32157275', '32156008', '32155825', '32155401', '32155239', '32155034', '32155032', '32153707', '32152581', '32150095', '32149542', '32147907', '32147505', '32147213', '32145971', '32143442', '32142958', '32141562', '32140038', '32135640', '32134771', '32133940', '32133615', '32133614', '32133258', '32130701', '32130187', '32129945', '32128788', '32128216', '32126557', '32124989', '32124950', '32124888', '32122464', '32121641', '32121584', '32120828', '32118379', '32118296', '32117980', '32117745', '32117720', '32117594', '32117271', '32115682', '32115255', '32115130', '32114570', '32114479', '32114459', '32114083', '32113956', '32112614', '32111012', '32110661', '32109841', '32109617', '32109330', '32107997', '32107941', '32107270', '32103450', '32101302', '32101255', '32100266', '32098917', '32098704', '32097135', '32096914', '32096478', '32096166', '32092958', '32092745', '32090490', '32090289', '32086324', '32084496', '32083130', '32082472', '32082378', '32081986', '32080895', '32080099', '32079015', '32078191', '32076993', '32076905', '32076621', '32076273', '32074257', '32074076', '32071016', '32070017', '32069844', '32068906', '32068838', '32067940', '32067622', '32067504', '32067210', '32066648', '32065959', '32064917', '32064597', '32064590', '32063604', '32063602', '32063063', '32061122', '32059700', '32059541', '32057957', '32057507', '32057276', '32055515', '32053122', '32052079', '32051829', '32050413', '32050108', '32049365', '32049363', '32047956', '32047600', '32046325', '32045173', '32045170', '32045163', '32045146', '32044399', '32044081', '32043775', '32043699', '32043657', '32042336', '32041693', '32041486', '32041101', '32039996', '32037351', '32037014', '32036449', '32035843', '32035349', '32033996', '32031976', '32031705', '32031277', '32030838', '32030681', '32029836', '32028781', '32028084', '32027635', '32025849', '32025652', '32024502', '32021565', '32021368', '32017841', '32017405', '32015216', '32014963', '32014899', '32014686', '32013263', '32013122', '32012353', '32012058', '32011509', '32011440', '32011364', '32010590', '32010509', '32010471', '32008919', '32007138', '32007137', '32006348', '32006045', '32004563', '32003624', '32003530', '32002169', '32002034', '32000743', '32000640', '32000450', '31999788', '31997226', '31996766', '31996230', '31995747', '31995237', '31995014', '31994902', '31994149', '31993963', '31991610', '20301695', '31990979', '31990414', '31989893', '31989884', '31989672', '31989191', '31988814', '31988291', '31984599', '31984480', '31983663', '31983065', '31980913', '31980137', '31980095', '31979325', '31978564', '31977714', '31975405', '31974724', '31974367', '31974262', '31971739', '31972665', '31972395', '31972254', '31970754', '31970645', '31970542', '31969913', '31969235', '31969234', '31968661', '31966073', '31965948', '31964122', '31962157', '31962142', '31961833', '31961147', '31960455', '31960407', '31959472', '31959333', '31957124', '31956685', '31956441', '31956351', '31955403', '31955387', '31954160', '31953992', '31952674', '31951630', '31950467', '31949482', '31949145', '31947592', '31946938', '31946924', '31946474', '31946471', '31946205', '31945939', '31943331', '31942903', '31940202', '31939941', '31939937', '31939453', '31938955', '31938823', '31938020', '31937863', '31936771', '31936516', '31935428', '31934531', '31933951', '31933852', '31932756', '31931085', '31930800', '31930647', '31929526', '31929340', '31929175', '31928887', '31928389', '31926582', '31926171', '31923934', '31923431', '31921697', '31921503', '31921500', '31921498', '31921497', '31921492', '31921489', '31920649', '31919573', '31919461', '31918469', '31918014', '31917795', '31917456', '31917011', '31916515', '31914975', '31912902', '31912789', '31912788', '31912783', '31912119', '31911848', '31911162', '31910318', '31909885', '31909822', '31909557', '31907929', '31906480', '31906476', '31905811', '31905269', '31904327', '31903960', '31903954', '31903949', '31903124', '31902415', '31902090', '31901705', '31901239', '31900682', '31900433', '31898863', '31896402', '31895407', '31894877', '31892605', '31892603', '31891468', '31890904', '31890713', '31890008', '31888971', '31887569', '31885869', '31885171', '31885131', '31884500', '31884499', '31883833', '31883488', '31883212', '31882511', '31882421', '31882366', '31880825', '31880548', '31880308', '31879979', '31875131', '31875086', '31873917', '31873045', '31872800', '31871622', '31871619', '31870373', '31870188', '31870114', '31869446', '31869407', '31868338', '31867714', '31867632', '31866503', '31864430', '31864178', '31862636', '31862403', '31861757', '31861672', '31860212', '31859992', '31858902', '31858560', '31853384', '31852848', '31850106', '31850104', '31849942', '31848942', '31848895', '31848373', '31847571', '31845990', '31845391', '31845013', '31844929', '31844050', '31843895', '31842558', '31842528', '31841225', '31839774', '31839281', '31838769', '31838468', '31838403', '31837587', '31837203', '31833887', '31833775', '31833607', '31833602', '31833275', '31833052', '31832188', '31831277', '31830881', '31827944', '31825457', '31824645', '31824170', '31823140', '31821988', '31821728', '31820866', '31819494', '31819183', '31817947', '31817532', '31815049', '31812724', '31812363', '31811642', '31811095', '31810934', '31809853', '31809326', '31807879', '31807276', '31806640', '31806053', '31805660', '31805604', '31804658', '31803958', '31803923', '31803622', '31802635', '31801187', '31799273', '31797612', '31796409', '31795549', '31795255', '31794964', '31794051', '31793062', '31792723', '31792460', '31791471', '31790307', '31789905', '31789632', '31789273', '31789262', '31789261', '31789252', '31788857', '31788081', '31788049', '31787635', '31787545', '31784511', '31783779', '31782186', '31781807', '31780644', '31780613', '31779760', '31779194', '31779040', '31778073', '31777374', '31777362', '31777361', '31776647', '31775447', '31774240', '31774148', '31773704', '31773173', '31772871', '31770612', '31770455', '31769872', '31769708', '31769436', '31768733', '31768411', '31767623', '31766690', '31764298', '31763737', '31761163', '31759344', '31759122', '31759116', '31756206', '31756131', '31755959', '31755143', '31754963', '31754361', '31754355', '31754071', '31753118', '31753117', '31753116', '31753115', '31753114', '31753113', '31753112', '31753111', '31753110', '31753109', '31753108', '31753107', '31753106', '31753105', '31752646', '31752354', '31751613', '31751589', '31751535', '31749853', '31749765', '31749441', '31748147', '31747311', '31747045', '31746389', '31746159', '31744230', '20301488', '31743585', '31743536', '31743245', '31743128', '31742740', '31742640', '31741779', '31741768', '31741766', '31741715', '31739944', '31738938', '31735298', '31734824', '31733169', '31732538', '31732408', '31731729', '31731645', '31731063', '31730503', '31729594', '31729189', '31726843', '31726751', '31725506', '31724772', '31724204', '31723047', '31722735', '31721989', '31720720', '31720174', '31719840', '31718057', '31717496', '31715538', '31715454', '31715046', '31714165', '31713912', '31712995', '31712348', '31712100', '31711491', '31709596', '31708276', '31708274', '31707398', '31707280', '31706937', '31706934', '31706282', '31705912', '31705474', '31704868', '31704864', '31704845', '31704549', '31704364', '31703717', '31702822', '31700979', '31700849', '31700844', '31700803', '31700040', '31699434', '31698441', '31697628', '31697431', '31696978', '31696119', '31696090', '31696069', '31696058', '31693989', '31693298', '31692760', '31692747', '31692218', '31691640', '31691511', '31691294', '31691060', '31690667', '31690033', '31689874', '31689840', '31689521', '31689494', '31689139', '31688974', '31687857', '31687116', '31687076', '31686649', '31685822', '31683936', '31682039', '31681565', '31680623', '31679193', '31678930', '31677860', '31677550', '31675677', '31675402', '31675116', '31673105', '31673075', '31672840', '31672785', '31672130', '31671209', '31670077', '31667872', '31665827', '31665406', '31665225', '31664934', '31664428', '31663659', '31663602', '31663482', '31663466', '31663126', '31661890', '31661366', '31661126', '31660287', '31660262', '31659899', '31659857', '31659432', '31658343', '31657306', '31655335', '31654664', '31654655', '31653633', '31653251', '31652354', '31651714', '31651559', '31650567', '31649300', '31649010', '31647462', '31647461', '31645887', '31644637', '31644622', '31642783', '31642656', '31641968', '31641417', '31640945', '31639788', '31638524', '31638350', '31638282', '31635547', '31635389', '31634739', '31633802', '31633488', '31633448', '31630873', '31630826', '31630438', '31627930', '31626056', '31626034', '31625770', '31624741', '31623673', '31622599', '31622130', '31621692', '31621454', '31621445', '31621166', '31621061', '31620848', '31620131', '31619886', '31619201', '31618913', '31618885', '31617929', '31617652', '31617496', '31617085', '31616218', '31616210', '31615951', '31614947', '31614515', '31614318', '31614003', '31613413', '31612825', '31611978', '31610596', '31610176', '31609855', '31609761', '31609576', '31608258', '31608101', '31607931', '31607594', '31607216', '31605168', '31603931', '31603636', '31603538', '31603483', '31602799', '31602665', '31601649', '31598887', '31598431', '31597862', '31595487', '31594643', '31593565', '31593534', '31593036', '31592287', '31592003', '31591378', '31591149', '31589518', '31589132', '31588689', '31588640', '31587598', '31586756', '31586634', '31585813', '31585038', '31584367', '31583878', '31583754', '31583684', '31582262', '31582233', '31582018', '31581878', '31581055', '31580843', '31580842', '31580798', '31580757', '31580518', '31580492', '31580395', '31579620', '31578610', '31578270', '31576600', '31576207', '31574416', '31573665', '31572636', '31571461', '31571305', '31570326', '31570205', '31569642', '31569167', '31569065', '31568773', '31568700', '31568340', '31567590', '31567539', '31566803', '31566661', '31566658', '31566077', '31565707', '31565480', '31565179', '31564866', '31563729', '31563644', '31563153', '31562797', '31562702', '31562697', '31562600', '31562311', '31561952', '31561511', '31561328', '31560976', '31560259', '31557882', '31557067', '31556746', '31556548', '31556191', '31556144', '31555453', '31553552', '31553748', '31553052', '31552469', '31552252', '31552251', '31550183', '31549969', '31549768', '31549628', '31549317', '31548823', '31548614', '31547443', '31545748', '31545540', '31545507', '31545500', '31545368', '31544983', '31543301', '31543209', '31542865', '31542060', '31542057', '31541886', '31541557', '31541480', '31540801', '31540513', '31540438', '31540342', '31539281', '31538818', '31538700', '31538441', '31538438', '31538059', '31537411', '31537161', '31535400', '31535390', '31535302', '31534520', '31533832', '31533733', '31532537', '31531925', '31531895', '31531323', '31531096', '31530409', '31529964', '31528131', '31527834', '31527686', '31527333', '31527213', '31526125', '31525447', '31525367', '31524790', '31524333', '31524142', '31522944', '31522890', '31522321', '31520558', '31520533', '31520439', '31519199', '31518967', '31518870', '31517656', '31517636', '31516746', '31516713', '31516599', '31515801', '31515453', '31515079', '31514412', '31511264', '31509303', '31509186', '31508854', '31508199', '31506916', '31506424', '31506288', '31505496', '31504442', '31502808', '31502672', '31502311', '31501632', '31500949', '31500789', '31499395', '31499156', '31499148', '31498175', '31497603', '31496735', '31496610', '31495571', '31494983', '31494979', '31494412', '31491963', '31490510', '31490196', '31489554', '31489479', '31488411', '31487962', '31487352', '31487245', '31486500', '31486124', '31485819', '31482307', '31480785', '31477805', '31477796', '31477493', '31476830', '31476336', '31476283', '31474998', '31473636', '31473415', '31473297', '31473117', '31472877', '31472243', '31471842', '31471466', '31471358', '31470659', '31470637', '31470465', '31469708', '31468600', '31468215', '31466802', '31466592', '31466591', '31466582', '31466581', '31465600', '31465596', '31464825', '31464824', '31463581', '31463517', '31462890', '31462222', '31461704', '31460902', '31459105', '31457080', '31456475', '31455347', '31454716', '31450986', '31450697', '31450271', '31449903', '31449078', '31448040', '31447964', '31447298', '31447183', '31447088', '31446076', '31446019', '31445219', '31445199', '31445100', '31444856', '31444606', '31442947', '31442816', '31442352', '31441059', '31441058', '31438551', '31438041', '31437847', '31437754', '31437709', '31437373', '31437301', '31436845', '31436386', '31436375', '31435991', '31435021', '31434983', '31434767', '31434650', '31434426', '31433330', '31433323', '31432056', '31431837', '31431832', '31430555', '31428149', '31427543', '31427165', '31426482', '31426477', '31424699', '31424282', '31423583', '31423580', '31422446', '31421434', '31420076', '31419780', '31419753', '31419752', '31419362', '31419337', '31419253', '31418519', '31418320', '31417188', '31416844', '31416842', '31416556', '31416550', '31416403', '31415835', '31415377', '31414490', '31413048', '31412885', '31412247', '31411710', '31411641', '31410885', '31410476', '31409087', '31408683', '31408178', '31408116', '31407174', '31404607', '31404402', '31404124', '31402426', '31402206', '31402086', '31401471', '31401470', '31401469', '31400634', '31399041', '31398282', '31397860', '31397440', '31397438', '31396634', '31396356', '31394558', '31394162', '31393597', '31393283', '31393083', '31392864', '31392529', '31392528', '31392077', '31391014', '31390071', '31390048', '31389799', '31389790', '31389045', '31388313', '31387152', '31386789', '31386351', '31384494', '31384493', '31384492', '31384329', '31384328', '31384207', '31384184', '31383874', '31382940', '31382929', '31382768', '31382694', '31382682', '31381134', '31381132', '31380804', '31380561', '31379212', '31378993', '31378787', '31377988', '31376323', '31376199', '31375890', '31375830', '31375536', '31373986', '31373116', '31373032', '31371819', '31371335', '31371307', '31370278', '31370257', '31370131', '31370129', '31369756', '31368402', '31367589', '31366492', '31366280', '31365787', '31365754', '31365671', '31365659', '31365164', '31364787', '31364744', '31364728', '31362864', '31362664', '31362111', '31361351', '31361026', '31360883', '31360859', '31360555', '31359351', '31359294', '31357833', '31357729', '31357586', '31356934', '31355203', '31355081', '31353993', '31353606', '31353453', '31353364', '31352643', '31352473', '31352416', '31351802', '31351506', '31351499', '31351125', '31349897', '31349099', '31348921', '31348571', '31348136', '31347929', '31347153', '31346623', '31345746', '31345228', '31344289', '31342541', '31342168', '31340908', '31340837', '31340322', '31339332', '31338849', '31338806', '31338284', '31337739', '31336922', '31336757', '31336226', '31335691', '31335430', '31335410', '31335407', '31335211', '31334125', '31333775', '31333674', '31332545', '31331857', '31331337', '31331318', '31330213', '31330146', '31329344', '31328802', '31328504', '31328346', '31327058', '31326468', '31326397', '31325876', '31325875', '31325728', '31325550', '31325549', '31325163', '31323160', '31322615', '31322504', '31320844', '31319945', '31319387', '31318994', '31318566', '31318094', '31317218', '31317143', '31317015', '31316597', '31315419', '31315133', '31314021', '31313540', '31313036', '31312888', '31310333', '31310208', '31310097', '31309204', '31307695', '31307693', '31306855', '31306724', '31306273', '31305898', '31305447', '31305325', '31305215', '31304833', '31304630', '31304556', '31302270', '31302215', '31301588', '31300947', '31300897', '31299988', '31299757', '31298947', '31298761', '31298385', '31297971', '31297721', '31297699', '31297635', '31296605', '31296491', '31295856', '31295198', '31294479', '31293989', '31292906', '31290958', '31290145', '31290037', '31289567', '31289481', '31289478', '31289333', '31288908', '31288208', '31287593', '31287564', '31287160', '31285786', '31285688', '31284561', '31283131', '31283126', '31283045', '31283036', '31280970', '31280965', '31280068', '31279873', '31279033', '31279029', '31278265', '31277824', '31277584', '31277189', '31276678', '31276279', '31275656', '31275396', '31274002', '31273532', '31273268', '31272574', '31272570', '31272342', '31271637', '31271515', '31271092', '31270835', '31270593', '31269494', '31269484', '31269229', '31268925', '31267978', '31267950', '31267179', '31266882', '31266785', '31266597', '31266139', '31266092', '31265157', '31265150', '31265074', '31264725', '31264287', '31264200', '31264068', '31263858', '31262050', '31261609', '31261257', '31261023', '31260416', '31260100', '31259409', '31259403', '31259399', '31258724', '31257909', '31257538', '31256744', '31256493', '31256187', '31255990', '31255801', '31255749', '31255748', '31254952', '31254517', '31254216', '31253998', '31253871', '31252651', '31252576', '31251842', '31251551', '31251472', '31250617', '31248223', '31246855', '31246728', '31246727', '31246726', '31246725', '31246315', '31246291', '31244643', '31242938', '31242703', '31242438', '31241492', '31240588', '31240514', '31240512', '31239744', '31239698', '31239158', '31238540', '31237704', '31237702', '31237040', '31237025', '31237010', '31235318', '31234438', '31233885', '31233857', '31233856', '31233855', '31233829', '31233796', '31233609', '31233581', '31233579', '31233576', '31233565', '31233404', '31233279', '31233275', '31233225', '31233181', '31233013', '31233000', '31232974', '31231898', '31231568', '31231212', '31230976', '31230406', '31229984', '31229500', '31229210', '31228803', '31228527', '31228015', '31228012', '31227566', '31226918', '31226786', '31225511', '31223037', '31222718', '31222374', '31221981', '31220892', '31220882', '31220881', '31220341', '31219663', '31219194', '31219186', '31217906', '31217730', '31217167', '31216832', '31216116', '31215776', '31215168', '31213601', '31213260', '31212163', '31211986', '31211251', '31210469', '31209477', '31208857', '31208257', '31208110', '31208049', '31207212', '31207106', '31206619', '31206185', '31205068', '31204313', '31204309', '31202873', '31202868', '31202126', '31201905', '31201337', '31201137', '31200747', '31200439', '31200321', '31200147', '31199813', '31198432', '31195781', '31194742', '31194692', '31192966', '31192074', '31190229', '31189943', '31189720', '31188872', '31188654', '31188549', '31188547', '31187906', '31187176', '31186689', '31186660', '31185226', '31185109', '31184787', '31183315', '31183092', '31180164', '31178108', '31177931', '31177507', '31177161', '31176707', '31175779', '31174203', '31173962', '31173492', '31173472', '31173352', '31173190', '31172223', '31171912', '31171879', '31171878', '31171876', '31171445', '31171444', '31169866', '31169496', '31169320', '31168637', '31167513', '31166680', '31166040', '31165659', '31165365', '31165342', '31165166', '31164503', '31164499', '31163336', '31163284', '31163238', '31163236', '31163235', '31162285', '31161956', '31161801', '31160307', '31160251', '31159849', '31157760', '31157404', '31156102', '31154344', '31153811', '31152596', '31152535', '31152356', '31151362', '31150715', '31150714', '31150700', '31149729', '31148490', '31146896', '31146812', '31146744', '31146393', '31145458', '31145230', '31145105', '31145074', '31144600', '31142846', '31142321', '31141861', '31141859', '31141850', '31141302', '31140988', '31139472', '31139235', '31138783', '31138334', '31138295', '31137687', '31136408', '31135866', '31135601', '31134450', '31134297', '31134154', '31134073', '31133249', '31132871', '31131878', '31129855', '31129384', '31129383', '31129314', '31128062', '31128041', '31126373', '31126364', '31125565', '31124967', '31124185', '31123924', '31123173', '31122999', '31122761', '31122751', '31120587', '31120217', '31120139', '31119968', '31119721', '31119650', '31118886', '31118770', '31117943', '31117125', '31116991', '31116890', '31116810', '31116162', '31116161', '31114500', '31113813', '31112591', '31112516', '31111478', '31111349', '31111236', '31110620', '31110180', '31108244', '31106913', '31106900', '31106885', '31106760', '31106645', '31106016', '31106015', '31106011', '31105353', '31105267', '31105235', '31104289', '31104075', '31103826', '31103719', '31103160', '31103021', '31102918', '31101885', '31101802', '31101596', '31101426', '31101331', '31101317', '31100016', '31097976', '31095041', '31095039', '31095038', '31095035', '31094442', '31094015', '31092462', '31091995', '31091968', '31091806', '31091203', '31090868', '31090820', '31089820', '31089138', '31088937', '31088846', '31087403', '31086392', '31085563', '31084838', '31084725', '31084724', '31084722', '31084690', '31084668', '31083589', '31082763', '31082687', '31082388', '31081988', '31081954', '31081948', '31081374', '31079801', '31078166', '31077761', '31077722', '31077632', '31077556', '31077336', '31075281', '31074727', '31074648', '31074069', '31073622', '31073356', '31071716', '31071254', '31071243', '31070816', '31070667', '31069756', '31068953', '31068348', '31067417', '31066870', '31066867', '31066856', '31066294', '31065676', '31065429', '31065142', '31063355', '31063266', '31063220', '31062422', '31061141', '31058950', '31058535', '31058533', '31058349', '31055728', '31053851', '31053636', '31053626', '31053413', '31051046', '31051024', '31050580', '31049822', '31049415', '31048499', '31046916', '31046495', '31044982', '31043813', '31042854', '31042264', '31042261', '31042258', '31042256', '31039935', '31039934', '31038861', '31037628', '31037368', '31037315', '31036890', '31036735', '31035725', '31035588', '31034931', '31032940', '31032796', '31030016', '31028434', '31028430', '31027707', '31026248', '31026247', '31026246', '31025747', '31025594', '31025390', '31025314', '31023613', '31023480', '31022060', '31022059', '31021924', '31021836', '31021835', '31020875', '31020815', '31020727', '31020719', '31020686', '31019646', '31019293', '31018928', '31018736', '31017580', '31017252', '31017249', '31016713', '31016712', '31015895', '31015455', '31015314', '31014825', '31014822', '31014399', '31013012', '31012765', '31012520', '31011899', '31011500', '31009671', '31009667', '31009466', '31009411', '31009236', '31007926', '31006857', '31005714', '31005015', '31004080', '31003534', '31002888', '31002590', '31001568', '30999681', '30999344', '30999301', '30998907', '30998880', '30998826', '30998526', '30998207', '30997681', '30997569', '30997532', '30996018', '30995327', '30994247', '30993779', '30993772', '30993764', '30993758', '30993736', '30992519', '30991758', '30991645', '30991121', '30991050', '30988994', '30988609', '30987999', '30987633', '30987478', '30987288', '30986706', '30986476', '30985194', '30985014', '30984701', '30984622', '30984297', '30982939', '30982372', '30982311', '30981540', '30981091', '30980690', '30979895', '30977937', '30977279', '30977151', '30976076', '30976073', '30975896', '30975894', '30975225', '30974506', '30974494', '30974014', '30973789', '30973334', '30972814', '30972602', '30972559', '30969610', '30968948', '30968715', '30968311', '30968156', '30967248', '30965212', '30965022', '30964768', '30963614', '30963193', '30962996', '30962295', '30959557', '30959471', '30958629', '30958597', '30957641', '30957584', '30957251', '30956779', '30954581', '30954351', '30953540', '30953523', '30953519', '30952816', '30952729', '30952725', '30952717', '30951807', '30951701', '30951626', '30951034', '30950242', '30950082', '30950075', '30949862', '30948404', '30947
Other and unspecified malignant neoplasm of skin	C44	51	Other[All Fields] AND unspecified[All Fields] AND ("skin neoplasms"[MeSH Terms] OR ("skin"[All Fields] AND "neoplasms"[All Fields]) OR "skin neoplasms"[All Fields] OR ("malignant"[All Fields] AND "neoplasm"[All Fields] AND "skin"[All Fields]) OR "malignant neoplasm of skin"[All Fields])	['30064601', '29214867', '28793149', '27832748', '27825811', '27465252', '27189513', '27097342', '26178903', '25754109', '25710587', '24195988', '23955453', '23149701', '23061311', '22018071', '21989349', '21054571', '20586627', '19289586', '19018763', '18501075', '18460027', '18273450', '18212543', '18189024', '18076692', '16733445', '16225594', '15714124', '15700309', '15111330', '12088264', '11069462', '10893292', '10776986', '9754648', '9578080', '9513640', '9131212', '8980180', '8834552', '8813069', '8044248', '7833109', '8475546', '1594737', '2384868', '3092979', '7322080', '1258644']
Malignant neoplasm of breast	C50	339441	"breast neoplasms"[MeSH Terms] OR ("breast"[All Fields] AND "neoplasms"[All Fields]) OR "breast neoplasms"[All Fields] OR ("malignant"[All Fields] AND "neoplasm"[All Fields] AND "breast"[All Fields]) OR "malignant neoplasm of breast"[All Fields]	['32774970', '32773359', '32771950', '32771211', '32770532', '32768352', '32767699', '32766951', '32762775', '32759180', '32750506', '32744242', '32744037', '32739136', '32738630', '32736235', '32734842', '32732545', '32730778', '32728771', '32727805', '32727787', '32727786', '32727783', '32727772', '32727770', '32724882', '32724399', '32724393', '32723245', '32720998', '32718112', '32716647', '32716212', '32716070', '32715640', '32713113', '32710665', '32710663', '32710661', '32710660', '32710528', '32705511', '32703613', '32702902', '32702897', '32702884', '32702824', '32702820', '32701235', '32699527', '32698957', '32697532', '32696863', '32695662', '32692388', '32692377', '32691540', '32691100', '32690459', '32685623', '32684022', '32683691', '32682413', '32682319', '32676876', '32676230', '32675509', '32675443', '32675253', '32674511', '32673462', '32670654', '32669971', '32668859', '32664976', '32664375', '32664078', '32664055', '32661669', '32660435', '32657741', '32657737', '32657681', '32657600', '32656663', '32647652', '32645841', '32639557', '32639515', '32637370', '32637048', '32633837', '32631229', '32629712', '32629688', '32629680', '32629666', '32628622', '32628621', '32627180', '32623841', '32622382', '32622272', '32620665', '32620664', '32620651', '32620647', '32620640', '32620636', '32620632', '32620631', '32620630', '32620622', '32620612', '32620608', '32620606', '32620603', '32620602', '32620601', '32620600', '32619754', '32618495', '32615120', '32614992', '32614288', '32614287', '32613775', '32613538', '32611938', '32610427', '32610389', '32610007', '32609452', '32609449', '32609226', '32606879', '32605615', '32601852', '32600280', '32599985', '32599983', '32599974', '32599393', '32598734', '32595994', '32595992', '32595991', '32595989', '32595988', '32595987', '32595986', '32594665', '32594284', '32594281', '32594207', '32593374', '32593279', '32591477', '32590746', '32590741', '32590739', '32588138', '32586363', '32581539', '32580883', '32580130', '32579835', '32579834', '32578173', '32578172', '32578168', '32576128', '32575940', '32574075', '32573935', '32573184', '32573084', '32572371', '32570385', '32569228', '32569215', '32569161', '32565550', '32563013', '32562536', '32562119', '32559847', '32558766', '32558480', '32558479', '32556796', '32554904', '32554570', '32552110', '32549215', '32547015', '32544879', '32544511', '32544496', '32543997', '32542142', '32541483', '32541467', '32541464', '32541460', '32541183', '32541178', '32541177', '32541159', '32541088', '32540554', '32539467', '32536463', '32534350', '32534233', '32534060', '32532319', '32531443', '32530560', '32529557', '32529502', '32529409', '32528909', '32528908', '32528657', '32528174', '32527577', '32527117', '32525693', '32524382', '32523340', '32521849', '32519641', '32518630', '32517538', '32517101', '32515663', '32513358', '32513179', '32512614', '32512496', '32511251', '32509860', '32508053', '32505860', '32505819', '32503830', '32503827', '32503826', '32503825', '32502940', '32502796', '32501766', '32500265', '32499442', '32498534', '32497751', '32496904', '32495872', '32495000', '32493684', '32493443', '32492319', '32492318', '32489949', '32489146', '32489118', '32487656', '32487650', '32487649', '32487636', '32487630', '32487627', '32487620', '32487616', '32487615', '32487604', '32487603', '32487570', '32487509', '32487361', '32486553', '32485529', '32484713', '32483832', '32482909', '32482031', '32482030', '32482023', '32481447', '32481443', '32481429', '32481414', '32481337', '32481313', '32479827', '32479787', '32479012', '32479009', '32476689', '32476183', '32473681', '32472950', '32472445', '32471115', '32470043', '32469841', '32468423', '32468131', '32467386', '32464482', '32464040', '32463822', '32463295', '32462840', '32462839', '32462299', '32462031', '32461622', '32461218', '32460950', '32460829', '32460821', '32460471', '32460152', '32459767', '32458549', '32456464', '32454386', '32452660', '32451680', '32450277', '32449246', '32449126', '32449079', '32449004', '32448804', '32448468', '32447631', '32447294', '32446126', '32443355', '32440118', '32439746', '32439716', '32439311', '32437068', '32436148', '32434851', '32434711', '32434215', '32434184', '32433706', '32433663', '32433655', '32433407', '32431497', '32431130', '32430206', '32429934', '32429832', '32429649', '32429634', '32428596', '32428030', '32427938', '32427827', '32426866', '32423482', '32423453', '32422696', '32420252', '32419782', '32419285', '32419250', '32418914', '32416925', '32416753', '32416347', '32412811', '32412693', '32411626', '32410912', '32410705', '32410166', '32410141', '32408525', '32408326', '32408320', '32408270', '32407843', '32406046', '32405915', '32405744', '32405154', '32404809', '32402295', '32402294', '32401825', '32401779', '32401758', '32401540', '32399742', '32399324', '32398613', '32398393', '32397815', '32397691', '32397505', '32396572', '32395381', '32395380', '32395379', '32395376', '32395374', '32395373', '32395372', '32393766', '32393077', '32392947', '32392944', '32392943', '32392937', '32392926', '32392925', '32392924', '32392923', '32391763', '32390409', '32390293', '32389969', '32389896', '32389580', '32389352', '32388698', '32387385', '32386378', '32386049', '32384520', '32384506', '32384481', '32384455', '32384345', '32384089', '32383785', '32383321', '32383258', '32383227', '32383186', '32382844', '32382767', '32381984', '32381983', '32381958', '32381943', '32381942', '32381941', '32381939', '32381910', '32381904', '32381889', '32381888', '32381881', '32381877', '32381868', '32381867', '32380517', '32379735', '32379494', '32378982', '32378780', '32378709', '32378165', '32378052', '32377813', '32376713', '32376654', '32376551', '32375797', '32374781', '32374759', '32374753', '32374727', '32374471', '32374183', '32371425', '32371182', '32371040', '32369516', '32369039', '32368187', '32368138', '32368123', '32368047', '32367572', '32366455', '32366448', '32366445', '32366437', '32366411', '32366405', '32366395', '32366393', '32366392', '32366391', '32366289', '32365142', '32365133', '32365111', '32364508', '32362634', '32362585', '32360840', '32360571', '32360127', '32359937', '32359919', '32359503', '32358648', '32358373', '32358358', '32358341', '32356178', '32356175', '32356159', '32355488', '32354887', '32354230', '32353343', '32353342', '32353087', '32350660', '32350209', '32348834', '32348565', '32348274', '32346391', '32345962', '32345809', '32345804', '32345523', '32345364', '32344419', '32343706', '32343118', '32342732', '32341527', '32341524', '32340420', '32339418', '32338323', '32336825', '32336824', '32335720', '32335505', '32335491', '32334509', '32334446', '32334323', '32333690', '32333293', '32332752', '32332679', '32332626', '32332577', '32332576', '32332528', '32332527', '32332525', '32332524', '32332523', '32332522', '32329772', '32327914', '32327646', '32326887', '32326743', '32326728', '32324747', '32323657', '32323500', '32322911', '32321829', '32321669', '32321078', '32321013', '32320950', '32320812', '32320746', '32320723', '32319794', '32317799', '32315816', '32315295', '32315268', '32314711', '32313121', '32311942', '32311941', '32311939', '32311194', '32309911', '32308843', '32308597', '32308382', '32307948', '32307765', '32307313', '32307272', '32306007', '32305633', '32305231', '32304784', '32304085', '32304084', '32304083', '32304082', '32304081', '32304080', '32304079', '32304078', '32304076', '32303794', '32303620', '32302351', '32302347', '32302264', '32300051', '32298823', '32298762', '32298374', '32298357', '32298355', '32298340', '32298326', '32298325', '32298288', '32298266', '32297437', '32297218', '32296646', '32294457', '32294139', '32294107', '32293247', '32290220', '32289578', '32287294', '32287273', '32286687', '32286328', '32286297', '32286296', '32285369', '32285256', '32285031', '32284761', '32284554', '32284542', '32282731', '32282693', '32282072', '32281238', '32280449', '32279003', '32278642', '32278467', '32277836', '32275801', '32273609', '32273506', '32273207', '32272178', '32271853', '32271809', '32271794', '32271791', '32271626', '32270286', '32269928', '32269849', '32269698', '32268664', '32268654', '27748099', '32268030', '32267878', '32266656', '32266539', '32266446', '32266146', '32265444', '32259859', '32259642', '32257726', '32255687', '32255414', '32254807', '32254685', '32254094', '32253134', '32252965', '32252961', '32252811', '32252196', '32252195', '32252194', '32251451', '32251424', '32249764', '32249523', '32249490', '32249385', '32248641', '32248204', '32247787', '32245950', '32245629', '32245609', '32245587', '32245405', '32245311', '32245295', '32244940', '32243929', '32243668', '32243387', '32243373', '32242893', '32242740', '32241924', '32241054', '32240609', '32240608', '32239900', '32238796', '32237920', '32237362', '32234936', '32234930', '32234925', '32234919', '32234913', '32234912', '32234907', '32234906', '32234905', '32234888', '32234884', '32234880', '32234876', '32234869', '32234868', '32234782', '32234455', '32234171', '32234094', '32233939', '32233847', '32233620', '32233307', '32233174', '32232883', '32232656', '32231738', '32231380', '32229811', '32228911', '32228293', '32228030', '32227726', '32227342', '32227327', '32226017', '32224327', '32224107', '32223814', '32223797', '32221803', '32221439', '32221289', '32221288', '32221262', '32221203', '32221202', '32221200', '32221196', '32221195', '32221194', '32221193', '32221192', '32221191', '32221087', '32221086', '32221082', '32220173', '32219847', '32219825', '32219501', '32219500', '32219337', '32218180', '32218042', '32217712', '32217511', '32216631', '32216451', '32215990', '32215735', '32215648', '32214813', '32214378', '32214335', '32213791', '32213078', '32212803', '32212794', '32212789', '32212787', '32212781', '32212532', '32212531', '32212530', '32212529', '32212528', '32212188', '32210734', '32210624', '32210557', '32209879', '32209667', '32209425', '32209313', '32209309', '32207989', '32207151', '32205440', '32203992', '32203988', '32200601', '32203697', '32203696', '32202617', '32202229', '32202150', '32201988', '32201428', '32201166', '32200974', '32199602', '32199253', '32198536', '32198421', '32198086', '32197731', '32197006', '32196536', '32196521', '32195865', '32195862', '32195807', '32194048', '32193892', '32193692', '32193458', '32193335', '32192299', '32192284', '32190606', '32190504', '32190394', '32190028', '32189107', '32189105', '32189004', '32188940', '32187937', '32187919', '32187897', '32187596', '32187503', '32187204', '32186457', '32186153', '32186147', '32186113', '32186094', '32185711', '32185702', '32184921', '32184654', '32182329', '32182096', '32181758', '32181727', '32181676', '32181526', '32181035', '32179962', '32179632', '32179071', '32178488', '32176966', '32176735', '32176115', '32176095', '32176051', '32176044', '32174608', '32173712', '32172574', '32172224', '32171849', '32171676', '32171675', '32171427', '32171426', '32168546', '32168343', '32167588', '32167212', '32167044', '32167041', '32165957', '32165861', '32165310', '32165307', '32164570', '32164540', '32164532', '32164526', '32163687', '32163500', '32163472', '32163432', '32163428', '32162442', '32161056', '32160634', '32160201', '32160053', '32159454', '32158209', '32158208', '32157463', '32157087', '32157067', '32157060', '32157056', '32157045', '32157034', '32157013', '32157008', '32157006', '32156965', '32156963', '32156961', '32156960', '32156955', '32156954', '32156953', '32156942', '32156938', '32156924', '32156921', '32156914', '32156909', '32156894', '32156893', '32156885', '32156882', '32156881', '32156880', '32156868', '32156862', '32156857', '32156855', '32156854', '32155584', '32155154', '32154851', '32154771', '32152817', '32152701', '32151049', '32150689', '32150594', '32150458', '32150097', '32150073', '32149858', '32149793', '32147980', '32147701', '32147666', '32147544', '32147542', '32146753', '32146054', '32145961', '32145921', '32145920', '32145796', '32145769', '32144720', '32144536', '32144456', '32144411', '32144248', '32144082', '32143963', '32143818', '32142667', '32142553', '32142536', '32142393', '32141859', '32141601', '32141243', '32140275', '32140274', '32140273', '32140270', '32140269', '32140268', '32140267', '32140266', '32139907', '32139696', '32138840', '32138468', '32135647', '32135646', '32134997', '32134923', '32134206', '32133979', '32132887', '32132306', '32132206', '32132085', '32132080', '32132079', '32132057', '32132048', '32132035', '32132034', '32132027', '32130694', '32130573', '32130452', '32130436', '32130355', '32130149', '32129320', '32127667', '32127649', '32127478', '32127384', '32126783', '32125917', '32125253', '32124501', '32124187', '32123095', '32122773', '32119206', '32118786', '32118296', '32117922', '32117784', '32116430', '32116231', '32116230', '32115962', '32115682', '32115178', '32114374', '32113984', '32112098', '32111826', '32111803', '32110650', '32109714', '32109485', '32109375', '32108635', '32108545', '32107626', '32106992', '32106918', '32106268', '32105360', '32104003', '32103949', '32103944', '32103527', '32103507', '32103349', '32103175', '32102134', '32101669', '32101663', '32101458', '32101449', '32101448', '32100979', '32100342', '32099855', '32099360', '32098714', '32098457', '32098071', '32096945', '32097797', '32097663', '32097421', '32097357', '32097343', '32097296', '32097295', '32097290', '32097289', '32097032', '32096855', '32096852', '32096832', '32096704', '32096299', '32095108', '32094692', '32094664', '32094275', '32092317', '32090614', '32088211', '32087998', '32086991', '32086673', '32086588', '32086391', '32086108', '32085785', '32084613', '32084130', '32083575', '32083563', '32081695', '32080761', '32080195', '32080114', '32080081', '32079653', '32078659', '32078120', '32076794', '32075918', '32075886', '32074809', '32074808', '32074806', '32074805', '32074804', '32074739', '32073787', '32073578', '32073315', '32072338', '32072318', '32071613', '32071482', '32070710', '32070435', '32069523', '32067686', '32067243', '32067234', '32066914', '32066223', '32065769', '32065766', '32065361', '32065286', '32065236', '32064155', '32063706', '32063704', '32063016', '32062988', '32062693', '32062663', '32061290', '32061289', '32060884', '32060861', '32060846', '32060736', '32060705', '32060053', '32059046', '32057466', '32056814', '32055918', '32054513', '32054149', '32053560', '32053446', '32053325', '32053305', '32052646', '32052458', '32052017', '32051558', '32051067', '32050951', '32049828', '32049813', '32048645', '32048291', '32048105', '32048043', '32047165', '32047155', '32046913', '32046779', '32045926', '32045847', '32045660', '32044919', '32044823', '32044807', '32044407', '32044386', '32044304', '32044182', '32044159', '32043946', '32043616', '32043335', '32043151', '32043149', '32043130', '32043129', '32043126', '32043125', '32042668', '32042194', '32042192', '32041702', '32041701', '32041655', '32041627', '32040869', '32040868', '32040851', '32040529', '32040341', '32039825', '32039819', '32039524', '32039092', '32037645', '32037043', '32037014', '32036684', '32036454', '32036448', '32035567', '32035542', '32035242', '32035211', '32035020', '32035019', '32034426', '32034145', '32033775', '32033227', '32031629', '32031628', '32031221', '32030716', '32030663', '32030658', '32030653', '32030644', '32030367', '32029688', '32029455', '32028433', '32028431', '32028340', '32028187', '32027851', '32027839', '32027811', '32027719', '32027635', '32026322', '32026095', '32025845', '32025829', '32025249', '32024846', '32024667', '32024623', '32023770', '32023575', '32023287', '32023267', '32023120', '32022921', '32022920', '32022919', '32022172', '32021173', '32021156', '32020633', '32020289', '32020017', '32019878', '32019279', '32018127', '32018125', '32017845', '32017467', '32016931', '32015564', '32015439', '32015409', '32015106', '32015103', '32014959', '32014957', '32014951', '32014938', '32014929', '32014926', '32014923', '32014909', '32014905', '32014673', '32014148', '32013793', '32013789', '32013374', '32013177', '32012509', '32012248', '32012171', '32011981', '32011526', '32011488', '32011486', '32011455', '32011436', '32011034', '32010961', '32010212', '32009481', '32008993', '32008741', '32008740', '32008739', '32008738', '32008737', '32008736', '32008735', '32008734', '32008733', '32008732', '32008719', '32007575', '32007367', '32007118', '32006892', '32006205', '32006168', '32006118', '32005799', '32004334', '32004189', '32003919', '32003721', '32003581', '32002368', '32002360', '32001714', '32001712', '32001675', '32001382', '32000968', '32000448', '32000373', '32000167', '32000054', '31999795', '31999755', '31999677', '31999296', '31998718', '31998651', '31998443', '31997629', '31997020', '31996744', '31996695', '31996677', '31996185', '31995690', '31995336', '31995280', '31995244', '31994958', '31994584', '31994181', '31994149', '31993839', '31993394', '31992798', '31992773', '31992771', '31992769', '31992764', '31992741', '31992588', '31992361', '31992186', '31991499', '31991375', '31991345', '31991330', '31991041', '31990592', '31989886', '31989588', '31989433', '31988348', '31988310', '31988290', '31988233', '31987957', '31987909', '31987794', '31985673', '31985672', '31985671', '31985642', '31985641', '31985616', '31985614', '31985613', '31985612', '31985611', '31985608', '31985606', '31985314', '31985200', '31984517', '31984479', '31983629', '31983568', '31983144', '31983143', '31983142', '31983141', '31983139', '31983138', '31983136', '31983135', '31983109', '31983108', '31983107', '31983106', '31982837', '31982671', '31982495', '31981990', '31981877', '31981573', '31980632', '31980405', '31980291', '31979397', '31978707', '31978510', '31978326', '31978177', '31978092', '31977514', '31977463', '31977265', '31976581', '31976067', '31976020', '31974683', '31974367', '31974247', '31973883', '31972865', '31972568', '31972210', '31971890', '31971817', '31971313', '31970515', '31970513', '31969239', '31968538', '31967989', '31967090', '31965846', '31965543', '31965330', '31965246', '31965112', '31965086', '31965085', '31964880', '31964840', '31964809', '31963407', '31962330', '31962198', '31962039', '31961997', '31961880', '31961845', '31960609', '31960017', '31959985', '31959955', '31959756', '31959544', '31959133', '31959092', '31958739', '31958182', '31958129', '31957934', '31957499', '31956895', '31956037', '31955537', '31953384', '31953382', '31953377', '31952940', '31951276', '31950840', '31950839', '31950786', '31950382', '31950321', '31949161', '31949157', '31947617', '31947499', '31947498', '31947473', '31947458', '31947455', '31947359', '31947281', '31947262', '31947258', '31946953', '31946950', '31946948', '31946940', '31946921', '31946566', '31946504', '31946465', '31946334', '31946262', '31946261', '31946260', '31946050', '31946047', '31946042', '31945861', '31945768', '31945670', '31945087', '31943636', '31943492', '31943238', '31943118', '31941677', '31941376', '31941024', '31940503', '31939887', '31939886', '31939699', '31939679', '31939450', '31939443', '31939438', '31939310', '31939276', '31938940', '31937780', '31937660', '31937323', '31937053', '31935974', '31935032', '31935025', '31935023', '31935022', '31934958', '31934565', '31934255', '31933985', '31933872', '31933502', '31933329', '31933258', '31933220', '31933023', '31932908', '31932890', '31932777', '31932695', '31932479', '31932435', '31932345', '31932263', '31932175', '31931851', '31931440', '31931433', '31931269', '31930944', '31930891', '31930067', '31929965', '31929841', '31929699', '31928847', '31928717', '31928692', '31928645', '31928634', '31928605', '31928354', '31927619', '31927572', '31927561', '31927455', '31927226', '31927211', '31926580', '31926487', '31926403', '31926253', '31926151', '31925721', '31925532', '31925475', '31924310', '31923986', '31923729', '31923222', '31923184', '31923183', '31923178', '31919848', '31919512', '31919322', '31918993', '31918794', '31918563', '31918463', '31918425', '31918248', '31917308', '31917206', '31916730', '31916403', '31916076', '31915335', '31914641', '31914557', '31914536', '31914254', '31914253', '31914197', '31914111', '31914067', '31914052', '31914031', '31913661', '31913473', '31913353', '31913283', '31912821', '31912784', '31912679', '31912361', '31912230', '31912120', '31912112', '31912104', '31911774', '31911677', '31910864', '31910858', '31910790', '31910438', '31910211', '31910187', '31909766', '31909763', '31909762', '31909511', '31908742', '31908633', '31908451', '31908294', '31908273', '31908229', '31908224', '31907750', '31907288', '31907213', '31907132', '31907122', '31906986', '31906878', '31906874', '31906724', '31906051', '31905811', '31905596', '31905388', '31905387', '31905201', '31904872', '31904711', '31904111', '31904024', '31903928', '31903801', '31902939', '31902858', '31902143', '31901542', '31901178', '31901133', '31900803', '31900802', '31900761', '31900700', '31900699', '31900683', '31900584', '31900515', '31900443', '31900442', '31900440', '31900281', '31899533', '31899528', '31898684', '31898682', '31898540', '31897820', '31897818', '31897672', '31897604', '31897339', '31897338', '31897337', '31897335', '31897334', '31897332', '31897331', '31897330', '31897329', '31897328', '31897327', '31897326', '31897316', '31896942', '31896941', '31896936', '31896809', '31896265', '31895944', '31895772', '31895768', '31894937', '31894529', '31894505', '31894493', '31894156', '31894144', '31894116', '31894008', '31893611', '31893365', '31892693', '31892604', '31892588', '31892582', '31892577', '31892571', '31892561', '31892555', '31892554', '31892553', '31892551', '31892549', '31892343', '31892336', '31892325', '31892207', '31892107', '31892056', '31891878', '31891668', '31891574', '31891385', '31890445', '31889475', '31888769', '31888717', '31888672', '31888641', '31888619', '31888615', '31888612', '31888566', '31888561', '31888552', '31888550', '31888549', '31888528', '31888495', '31888434', '31888263', '31888216', '31888015', '31887976', '31887161', '31886177', '31885806', '31885381', '31885006', '31884407', '31884389', '31884205', '31884181', '31884107', '31884105', '31883527', '31883066', '31883015', '31882509', '31882508', '31882499', '31882489', '31882483', '31882476', '31881983', '31881825', '31881818', '31881805', '31881770', '31881601', '31881599', '31881130', '31881053', '31881042', '31880901', '31880880', '31880514', '31880271', '31879978', '31879743', '31879410', '31879409', '31879404', '31879401', '31879400', '31879399', '31879398', '31879390', '31879358', '31878995', '31878981', '31878959', '31878958', '31878868', '31878204', '31877386', '31877165', '31877126', '31876834', '31876826', '31876824', '31876745', '31876741', '31876704', '31876516', '31876212', '31876073', '31875580', '31874629', '31874555', '31874549', '31874475', '31874216', '31874204', '31874125', '31874124', '31873876', '31872599', '31872406', '31871499', '31871210', '31871166', '31870736', '31870478', '31870441', '31870366', '31870362', '31870348', '31870129', '31870126', '31870121', '31870120', '31870119', '31870115', '31870113', '31870109', '31870108', '31870099', '31870096', '31870094', '31869566', '31869400', '31869316', '31868661', '31868524', '31868335', '31868330', '31867612', '31866348', '31866168', '31865918', '31865872', '31865766', '31865420', '31865349', '31865016', '31864516', '31864435', '31864424', '31864421', '31864391', '31864223', '31864142', '31863888', '31863779', '31863774', '31863614', '31863183', '31863154', '31862882', '31862380', '31862315', '31862014', '31861610', '31861134', '31861031', '31861000', '31860982', '31860980', '31860952', '31860635', '31860325', '31860298', '31859980', '31859887', '31859372', '31859350', '31859349', '31859348', '31859247', '31859246', '31858813', '31858766', '31858753', '31858319', '31858250', '31858234', '31857459', '31857088', '31856923', '31856876', '31856868', '31856867', '31856858', '31856843', '31856832', '31856825', '31856812', '31856375', '31856290', '31855845', '31855574', '31855038', '31854294', '31854152', '31854151', '31854049', '31853714', '31853701', '31853625', '31853536', '31853223', '31853137', '31853073', '31852530', '31852518', '31852512', '31852504', '31852484', '31852275', '31852159', '31852146', '31852135', '31852092', '31852067', '31851258', '31851241', '31851198', '31851193', '31851192', '31851159', '31850918', '31850861', '31850706', '31850486', '31849385', '31849319', '31849131', '31848850', '31848656', '31848128', '31848103', '31847937', '31847907', '31847857', '31847855', '31847742', '31847542', '31847347', '31847158', '31846546', '31846476', '31846472', '31845453', '31845230', '31845095', '31844921', '31844113', '31843869', '31843498', '31843210', '31842957', '31842801', '31842789', '31842447', '31842220', '31841758', '31841754', '31841563', '31841506', '31841499', '31841476', '31841464', '31840816', '31840562', '31840304', '31840070', '31839881', '31839752', '31839604', '31839366', '31839343', '31839281', '31839172', '31839171', '31839170', '31839169', '31839168', '31839167', '31839166', '31839165', '31839164', '31839163', '31839162', '31839161', '31839160', '31839159', '31839158', '31839157', '31839156', '31839155', '31839154', '31839153', '31839152', '31839151', '31839150', '31839149', '31838869', '31838859', '31838790', '31838730', '31838610', '31838561', '31838407', '31838326', '31838292', '31838252', '31838249', '31838014', '31838010', '31838009', '31837504', '31837454', '31837323', '31837068', '31837001', '31836877', '31836618', '31836525', '31836387', '31836086', '31835962', '31835844', '31835235', '31835038', '31834924', '31834831', '31834687', '31833640', '31832408', '31832068', '31831888', '31831737', '31830992', '31830538', '31830480', '31830330', '31830021', '31829423', '31829350', '31829284', '31829264', '31829259', '31829045', '31829043', '31829029', '31828585', '31828493', '31828491', '31828488', '31828465', '31828464', '31828273', '31828152', '31828099', '31827645', '31827586', '31827382', '31827092', '31827079', '31827041', '31826360', '31826233', '31826147', '31826123', '31826047', '31826010', '31825969', '31825569', '31825262', '31825261', '31825259', '31825258', '31825192', '31824824', '31824190', '31823810', '31823501', '31823362', '31823293', '31823152', '31822293', '31822268', '31822191', '31821971', '31821547', '31821535', '31821506', '31821434', '31821370', '31821346', '31821317', '31821313', '31821036', '31820935', '31820895', '31820876', '31820860', '31820859', '31820801', '31820786', '31820782', '31820313', '31820128', '31820042', '31819823', '31819786', '31819783', '31819738', '31819273', '31819193', '31819188', '31819176', '31819175', '31819174', '31819019', '31818359', '31818312', '31818225', '31818145', '31818115', '31818113', '31818036', '31817811', '31817810', '31817673', '31817597', '31817358', '31817261', '31817229', '31817208', '31817155', '31817125', '31817042', '31816813', '31816778', '31816749', '31816724', '31816682', '31816541', '31815639', '31814951', '31814865', '31814585', '31814499', '31813882', '31813636', '31813635', '31813634', '31813590', '31813452', '31813296', '31813105', '31813005', '31812882', '31812720', '31812369', '31812165', '31811667', '31811486', '31811336', '31811325', '31811139', '31810960', '31810957', '31810954', '31810139', '31809942', '31809870', '31809436', '31809329', '31809316', '31808385', '31808380', '31808361', '31808149', '31808031', '31807262', '31806971', '31806636', '31806543', '31806541', '31805991', '31805930', '31805926', '31805884', '31805288', '31805048', '31804921', '31804894', '31804861', '31804795', '31804351', '31804159', '31803922', '31803506', '31802866', '31802780', '31802715', '31802459', '31802322', '31801936', '31801720', '31801635', '31801619', '31801599', '31801577', '31801564', '31801561', '31801490', '31801318', '31801267', '31801262', '31800820', '31800817', '31800666', '31800647', '31800611', '31800594', '31799872', '31799869', '31799867', '31799437', '31798979', '31798697', '31797701', '31797123', '31796994', '31796750', '31796667', '31796638', '31796636', '31796633', '31796584', '31796249', '31796128', '31796126', '31796079', '31796030', '31795966', '31795965', '31795964', '31795962', '31795835', '31795739', '31795500', '31795362', '31795172', '31795079', '31794995', '31794652', '31794625', '31794572', '31794291', '31793603', '31793439', '31793322', '31792028', '31792025', '31791882', '31791643', '31791269', '31790893', '31790508', '31790386', '31789405', '31789307', '31789129', '31788857', '31788245', '31788042', '31787861', '31787585', '31787317', '31787172', '31787153', '31787152', '31787099', '31786940', '31786900', '31786898', '31786897', '31786895', '31786857', '31786856', '31786855', '31786854', '31786853', '31786852', '31786851', '31786850', '31786616', '31786600', '31786350', '31786208', '31786122', '31786121', '31785830', '31785829', '31785406', '31785336', '31784873', '31784674', '31784063', '31784040', '31783895', '31783893', '31783863', '31783838', '31783821', '31783818', '31783815', '31783779', '31783496', '31783340', '31783316', '31783314', '31783305', '31782511', '31782260', '31782115', '31782001', '31782000', '31781916', '31781890', '31781887', '31781853', '31781357', '31781350', '31781337', '31781311', '31781306', '31781211', '31780784', '31780652', '31780610', '31780235', '31780036', '31780017', '31780003', '31779761', '31779659', '31779655', '31779648', '31779431', '31779212', '31779130', '31779025', '31778316', '31777866', '31777864', '31777367', '31777256', '31776645', '31775974', '31775878', '31775675', '31775673', '31775445', '31775380', '31775253', '31775230', '31775229', '31775208', '31775202', '31775081', '31775005', '31774964', '31774954', '31774713', '31774522', '31774408', '31774121', '31773927', '31773458', '31772936', '31772931', '31772724', '31772611', '31772172', '31772164', '31771972', '31771627', '31771596', '31771539', '31771538', '31771533', '31771216', '31771178', '31771152', '31771139', '31771045', '31770854', '31770853', '31770849', '31770845', '31770593', '31770532', '31770231', '31770062', '31770052', '31769867', '31769792', '31769740', '31769562', '31769074', '31768959', '31768957', '31768845', '31768734', '31768730', '31768152', '31767708', '31767605', '31767559', '31767003', '31766834', '31766724', '31766251', '31766056', '31766052', '31765460', '31765426', '31765360', '31765251', '31765246', '31765154', '31765009', '31764841', '31764636', '31764635', '31764634', '31764630', '31764629', '31764628', '31764606', '31764035', '31763993', '31763811', '31762435', '31762361', '31762242', '31761537', '31761441', '31761193', '31761188', '31760842', '31760547', '31760521', '31760501', '31760403', '31760402', '31760313', '31760277', '31760088', '31759986', '31759919', '31759791', '31759621', '31759380', '31759379', '31759373', '31759366', '31759355', '31759354', '31759353', '31759352', '31759350', '31759349', '31759348', '31759345', '31759342', '31759252', '31758680', '31758497', '31757951', '31757056', '31756987', '31756890', '31756414', '31756316', '31756226', '31756128', '31755998', '31755748', '31755729', '31755692', '31755573', '31755366', '31755351', '31755205', '31755096', '31754747', '31754354', '31754343', '31754333', '31754326', '31754298', '31754292', '31754070', '31754034', '31753691', '31753687', '31753042', '31753013', '31752991', '31752974', '31752957', '31752934', '31752910', '31752849', '31752845', '31752830', '31752829', '31752790', '31752747', '31752724', '31752693', '31752564', '31752555', '31752541', '31752362', '31752241', '31751581', '31751384', '31751359', '31751332', '31751203', '31751121', '31751119', '31750963', '31750826', '31750816', '31750642', '31750450', '31749077', '31749031', '31748754', '31748747', '31748508', '31748494', '31748493', '31748492', '31748491', '31748480', '31748144', '31748138', '31748137', '31748136', '31748135', '31748017', '31747975', '31747957', '31747948', '31747942', '31747722', '31747426', '31747409', '31747383', '31747344', '31747154', '31746830', '31746687', '31746603', '31746410', '31746395', '31746369', '31746365', '31746356', '31746274', '31745955', '31745818', '31745703', '31745592', '31745006', '31744819', '31744818', '31744638', '31744303', '31744117', '31744058', '31743661', '31743618', '31743598', '31743588', '31743333', '31743129', '31743049', '31742848', '31742826', '31742824', '31742490', '31742451', '31742424', '31742206', '31741666', '31741495', '31741394', '31741248', '31741089', '31741041', '31740924', '31740536', '31740459', '31739979', '31739684', '31739580', '31739
Malignant neoplasm of corpus uteri	C54	1681	("neoplasms"[MeSH Terms] OR "neoplasms"[All Fields] OR ("malignant"[All Fields] AND "neoplasm"[All Fields]) OR "malignant neoplasm"[All Fields]) AND corpus[All Fields] AND ("uterus"[MeSH Terms] OR "uterus"[All Fields] OR "uteri"[All Fields])	['32657594', '32419841', '32399490', '32356175', '32226046', '32206653', '32105510', '32096493', '31917993', '31905811', '31902183', '31869566', '31851190', '31838154', '31768152', '31612260', '31590038', '31387281', '31348579', '31326850', '31318491', '31305893', '31276182', '31205115', '31176573', '31116674', '31101688', '31060102', '31054835', '31027501', '31012190', '30964698', '30936330', '30877273', '30853364', '30801477', '30801469', '30778143', '30776091', '30702064', '30698052', '30673873', '30673872', '30640723', '30613979', '30607790', '30589925', '30585589', '30568119', '30565668', '30562191', '30550482', '30521514', '30306580', '30293079', '30257658', '30172914', '30120643', '30062641', '30055523', '30053184', '30051552', '30015720', '30001237', '29997145', '29915801', '29803317', '29781567', '29667174', '29664916', '29629977', '29604601', '29556910', '29543603', '29533011', '29528920', '29458899', '29317075', '29265076', '29199729', '29190387', '29161609', '29109365', '29070034', '29045681', '29035998', '29027403', '29027001', '28982163', '28905674', '28841919', '28810859', '28748640', '28735441', '28718071', '28706850', '28653894', '28612586', '28597671', '28590274', '28584958', '28577441', '28548328', '28450580', '28447562', '28421274', '28353387', '28314541', '28301338', '28277338', '28263506', '28234575', '28215507', '28195651', '28103826', '28093701', '28067948', '30133428', '29953805', '29953801', '28009610', '28005612', '27881134', '27870056', '27859319', '27813082', '27319757', '27766700', '27762475', '27744403', '27665725', '27636886', '27632930', '27629127', '29424980', '27522007', '27504940', '27465886', '27436248', '27354119', '27354082', '27352580', '27306573', '27251733', '27165205', '27142909', '27133009', '27127745', '27124063', '27113439', '27102013', '26934821', '26881581', '26848808', '26791260', '26784001', '26775366', '26755204', '26746459', '26745053', '26642792', '26630224', '26598978', '26541196', '26510860', '26484981', '26433681', '26403474', '26390283', '26302621', '26261870', '26215293', '26197857', '26196656', '26194366', '26166722', '26130689', '25981989', '25911981', '25842748', '25830993', '25794993', '25759295', '25750268', '25576762', '25575587', '25556266', '25490906', '25467404', '25423715', '25423706', '25412395', '25363801', '25359243', '25306618', '25296588', '25149707', '25113253', '25092412', '25090759', '25030865', '25029808', '24989841', '24968919', '24901392', '24899394', '24863030', '24656568', '24630859', '24615329', '24582628', '24568464', '24518699', '24484472', '24463790', '24259384', '24403260', '24344035', '24267480', '24252387', '24152629', '24120180', '24103471', '24043599', '24033661', '23970154', '23937196', '23914422', '23904388', '23829412', '23740137', '23740024', '23722517', '23711423', '23700854', '23651629', '23590013', '23490270', '23446376', '23445148', '23401828', '23383444', '23370645', '24876903', '23266445', '23239812', '23176760', '23125334', '23098492', '23093276', '23091995', '23054110', '22999502', '22932112', '22906484', '22820101', '22800760', '22716064', '22712297', '22611951', '22510866', '22487305', '26591738', '22456609', '22424751', '22398706', '22288559', '22288360', '22286780', '22266404', '22236794', '22219620', '22120574', '22108255', '22082282', '22072501', '22032179', '21979590', '21919101', '21913187', '21809666', '21765300', '21733034', '21695937', '21675426', '21675424', '21675423', '21675421', '21675420', '21675419', '21675407', '21675406', '21675405', '21623203', '21615615', '21545213', '21493011', '21491161', '21469565', '21464729', '21464725', '21378544', '21338224', '21319323', '21293289', '21285872', '21220827', '21263250', '21257883', '21198272', '22390055', '21136177', '21106450', '21084108', '21048502', '20974357', '20966700', '20962622', '20960065', '20937991', '20890704', '20881863', '20843492', '20825058', '20799522', '20677275', '20674535', '20647391', '20645698', '20552212', '20527234', '20521249', '20518425', '20515761', '20514077', '20418648', '20406936', '20396760', '20369591', '20307243', '20303832', '20210225', '20173498', '20142245', '22791861', '20037446', '20032427', '20027213', '19950396', '19926999', '19902471', '19824432', '19651499', '19640197', '19615263', '19574675', '19546765', '19538751', '19514330', '19509566', '19491608', '19457622', '19457499', '19436296', '19351917', '19317268', '19305940', '19300055', '19295407', '19236513', '19199061', '19189994', '19186502', '19173965', '19173912', '19121901', '19121578', '19078929', '19069475', '19066327', '19058196', '19056531', '18995203', '18941402', '18854832', '18705765', '18684687', '18683751', '18665169', '18642574', '18622958', '18612154', '18606356', '18593468', '18580312', '18565893', '18504700', '18499556', '18487965', '18479602', '18465345', '18439089', '18418088', '18373832', '18366932', '18358268', '18286294', '18282803', '18280139', '18260717', '18179630', '18179138', '17952542', '17898820', '17823807', '17804194', '17714993', '17614855', '17578374', '17529925', '17519906', '17515380', '17455257', '17440746', '17417085', '17389178', '17383793', '17369600', '17344786', '17334416', '17318971', '17303347', '17236998', '17220709', '17202109', '17195644', '17175012', '17161155', '17136491', '17111259', '17106201', '17066451', '17027290', '16990715', '16990713', '16984620', '16906284', '16838312', '16810061', '16810060', '16719855', '16710101', '16707383', '16687095', '16684558', '16681763', '16681737', '16676196', '16648288', '16610537', '16595227', '16582871', '16515560', '16495918', '16483640', '16445630', '16421239', '16417163', '16371514', '16359925', '16308164', '16258513', '16240424', '16238271', '16232201', '16220776', '16175077', '16152578', '16125328', '16114202', '16021566', '16020932', '16003748', '15955744', '15944917', '15913911', '15880435', '15864389', '15857024', '15840790', '15801486', '15746676', '15721447', '15721422', '15721420', '15700315', '15672960', '15653585', '15653279', '15628999', '15619992', '15597860', '15571963', '15498906', '15450515', '15380797', '15310990', '15297212', '15281609', '15244528', '15230548', '15197564', '15191460', '15188130', '15139002', '15105647', '15086726', '15085767', '15066298', '15054457', '15040060', '15037406', '14763170', '14735373', '14675684', '14675330', '14657533', '14635240', '14619399', '14602137', '14599882', '14596513', '12883240', '12877729', '12873175', '12854863', '12845658', '12833470', '12821364', '12821361', '12718990', '12718605', '12716324', '12715167', '12691324', '12679633', '12663130', '12649115', '12601546', '12598847', '12568422', '12562661', '12555004', '12448009', '12377099', '12366670', '12243073', '12232582', '12168942', '12163989', '12151460', '12144682', '12124844', '12123330', '12107908', '12107298', '12082810', '11995352', '11981113', '11950810', '11949838', '11940222', '11920550', '11911317', '11899679', '11894124', '11873313', '11795834', '11756764', '11745474', '11745305', '11715315', '11709274', '11695198', '11686855', '11603221', '11599247', '11599246', '11599191', '11594278', '11574518', '11535553', '11530703', '11506814', '11505623', '11501780', '11487267', '11462961', '11446373', '11426980', '11385776', '11377951', '11277658', '11274341', '11247437', '11238533', '11176075', '11161413', '11127733', '11107058', '11078124', '11075734', '11065052', '11055485', '10976277', '10951355', '10949393', '10942515', '10907166', '10871473', '10870061', '10855849', '10730373', '10721949', '10687759', '10684719', '10665858', '10665856', '10665854', '10658906', '10646238', '10629711', '10620518', '10609501', '10609499', '10584561', '10577683', '10555441', '10530600', '10518384', '10508476', '10486456', '10479492', '10474856', '10432887', '10422676', '10366465', '10361598', '10221611', '10216483', '10189052', '10091227', '10077153', '10070290', '9989843', '9857218', '9830469', '9824997', '9818504', '9808385', '9806656', '9794168', '9787917', '9781948', '9777628', '9757975', '9746386', '9686477', '9658774', '9656116', '9654181', '9626340', '9542749', '9593110', '9571979', '9570982', '9565843', '9553320', '9528181', '9484631', '9473961', '9465993', '9435794', '9328199', '9264583', '9372367', '9238284', '9225512', '9222769', '9274460', '9174435', '9125601', '9100068', '9076423', '9062162', '9138958', '9022621', '10756758', '9702941', '9618964', '9618961', '9605604', '9479369', '9479360', '9474872', '9473794', '9353665', '9265068', '9152469', '9002259', '8883426', '8839569', '8877067', '8877046', '8921447', '8698870', '8697398', '8677914', '8870005', '8811389', '8811383', '8693932', '8641624', '8645032', '8626134', '8626103', '8755158', '8727716', '8608484', '10846562', '8758808', '8578288', '9154099', '9064905', '8801741', '8801740', '8801739', '8686247', '8654468', '8588446', '7485054', '7572755', '8549712', '7661567', '7617840', '7559094', '7601563', '7557904', '7498226', '8522244', '7759154', '7742116', '7604194', '7890849', '7887783', '7767857', '8919471', '8777782', '8548133', '7785738', '7785736', '7851708', '7721511', '7705247', '7959665', '7861264', '7837328', '7955072', '8089330', '8088619', '7997731', '7984333', '8002181', '7703560', '7928058', '8168045', '8074449', '7988921', '8139712', '8126281', '8307509', '8092776', '8065994', '8293507', '8144310', '8278090', '8106227', '8116071', '8364874', '8407561', '8212989', '7801588', '8372026', '8349160', '8348373', '8347785', '8508359', '8490910', '8330713', '8449600', '8476761', '8425652', '8500492', '8481358', '8296494', '8277704', '8250116', '8242646', '8200382', '8200381', '8200374', '7941116', '7679854', '1451077', '1448386', '1328031', '1432994', '1615931', '1326392', '1612497', '1592385', '1592287', '1502729', '1371712', '1738995', '1597275', '1465666', '1734184', '1567161', '1559622', '1516588', '1292364', '1838998', '1792785', '1778763', '1778758', '1913558', '1845164', '1790507', '1913654', '1953428', '1757764', '1651282', '1868733', '1651204', '1902487', '1860667', '2029960', '1985768', '2055228', '2041575', '1992931', '1869022', '1867015', '1838758', '1788398', '1751947', '1724846', '2249905', '2258087', '2151325', '2224761', '2259278', '2240096', '2400965', '2403131', '2212824', '2384273', '2368853', '2395522', '2207725', '2142245', '2362448', '2221263', '2161782', '2161002', '2381432', '2339761', '2318403', '2313221', '1688662', '2386020', '2347329', '2298147', '2220348', '2207358', '1980167', '2698808', '2612844', '2609022', '2606179', '2810820', '2789808', '2640273', '2787957', '2787260', '2657570', '2702593', '2661315', '2501246', '2485394', '2485390', '2922933', '2595390', '2469105', '2917577', '2815695', '2798407', '2751364', '2750079', '2737136', '2728391', '2728390', '2705314', '2646463', '2616659', '2545046', '2904564', '3225077', '3067945', '3182102', '3238805', '3204666', '2853351', '3234703', '3193414', '2903086', '2900934', '3175848', '3052392', '3187068', '2845008', '3374424', '3399754', '3041510', '3355773', '3287444', '3286130', '3338870', '3259196', '3408277', '3394271', '3383893', '3364058', '3341125', '3337336', '3336215', '3233754', '3204110', '3176956', '3047978', '2973179', '2968019', '2844023', '3436510', '3309421', '3659878', '3627586', '3033335', '3591581', '3799774', '3686929', '3686919', '3686912', '3678934', '3617985', '3589754', '3569324', '3431260', '3296435', '2893628', '3825242', '3823724', '3803872', '3758828', '2948865', '3726122', '3558772', '3771122', '3641733', '3706285', '3721158', '3636580', '3712775', '3710122', '3701148', '2419237', '3943760', '3753623', '2939745', '3962262', '3962257', '3962254', '3788339', '3785468', '3765528', '3721318', '3465196', '3024178', '3017552', '3005812', '2433238', '4088307', '4088306', '4088303', '4085760', '3935643', '3835711', '3834350', '3834348', '4087456', '3870925', '3900583', '2996995', '2866988', '4054545', '4046775', '4031167', '3840894', '4088901', '4040405', '3928688', '3997601', '3923590', '3990536', '3159618', '3923940', '4096162', '4072083', '4059763', '4055220', '4054151', '3992960', '3983954', '3939093', '3873135', '3868688', '3851461', '3839953', '2998725', '2581873', '12313402', '6209226', '6503643', '6513022', '6503636', '6486949', '6467144', '6589428', '6472070', '6748125', '6483679', '6326997', '6738323', '6585265', '6723525', '6720670', '6742348', '6742347', '6715925', '6700851', '6583442', '6535226', '6369204', '6731445', '6730408', '6723705', '6710946', '6466055', '6375584', '6199257', '6099040', '6606306', '6313179', '6666805', '6684883', '6883271', '6678998', '6639464', '6632220', '6623703', '6647151', '6881922', '6865684', '6305782', '6305395', '6136347', '6876419', '6572758', '6878191', '6856742', '6337066', '6845463', '6880470', '6836985', '6836984', '6836983', '6836982', '6821802', '6674974', '6358068', '7139547', '6925560', '6298053', '7127256', '7186734', '6957649', '7127226', '6984261', '6981319', '7145772', '7177812', '7102656', '7083121', '6289580', '7133536', '7125098', '7045486', '6284595', '7200548', '6918762', '7102898', '7039906', '7086727', '7182576', '7178456', '7167193', '7147839', '7136361', '7101823', '7095599', '7064419', '6922031', '6759385', '7318302', '7295604', '7343895', '6914977', '7284230', '6278776', '7286767', '7195652', '7257346', '7339281', '6267821', '7338263', '7324399', '7270099', '7270098', '7229452', '7223172', '7222521', '7029974', '6907123', '7266236', '7240833', '6933247', '6933245', '7443574', '6999399', '7467373', '7434390', '7383471', '7240862', '7406167', '7404575', '7380231', '7387917', '7445072', '7423902', '7377483', '7211024', '6966107', '6768194', '6243241', '532864', '537638', '537617', '260702', '550399', '503620', '475967', '110834', '463863', '232976', '392379', '230434', '427712', '550017', '537399', '515409', '463410', '462857', '444032', '422028', '281567', '737604', '700565', '730986', '683901', '39839', '96001', '565317', '704186', '631701', '646058', '629261', '735547', '706880', '667379', '654671', '644958', '613252', '589561', '245519', '611670', '929911', '929901', '919292', '907977', '900195', '269609', '873426', '905527', '141799', '877970', '854314', '301627', '838458', '872690', '834558', '914009', '913991', '868353', '848204', '831918', '831177', '580128', '71675', '1021663', '992318', '980294', '991738', '995285', '992301', '961786', '971898', '969180', '819125', '62515', '821824', '936161', '1268557', '994202', '942533', '134257', '185548', '62329', '1254239', '1254155', '1264497', '1248005', '1084486', '998174', '961197', '936522', '189530', '184637', '175673', '172746', '1203869', '1238165', '1192415', '1192414', '1037863', '818470', '1175904', '125663', '1241439', '1239465', '1174450', '168129', '1153123', '1140864', '1121737', '1228620', '1210863', '1189347', '1174025', '1130016', '1124552', '4528975', '4370822', '4434881', '4457397', '4376107', '4439433', '4368982', '4365384', '4138222', '4616237', '4423225', '4361187', '4203945', '4368050', '4138542', '4361657', '4786481', '4361685', '4751562', '4800926', '4801455', '4590322', '4354700', '4351875', '4740967', '4756770', '4713215', '4717302', '4717301', '4807245', '4701173', '4754913', '4707134', '4359904', '4689010', '4520477', '17342934', '4805889', '4800860', '4747051', '4740361', '4701925', '4364156', '4635197', '4643245', '4115497', '5025778', '5030725', '5013545', '5073524', '4678913', '4565155', '5145087', '5172295', '5098487', '5151269', '5576990', '5576851', '5154860', '5493034', '5530953', '5502831', '5429025', '5529505', '5429462', '5311607', '5454550', '4313622', '5438595', '5439819', '5526640', '5508600', '5409533', '5317570', '5317565', '4254296', '5405163', '5363506', '5351330', '5387655', '5352199', '5358490', '5259601', '5398552', '5822263', '5781851', '5769152', '5820188', '5819783', '5782979', '5782975', '5777491', '5775017', '5818294', '5777648', '5705138', '5709163', '5686644', '5705719', '5675880', '5708167', '5751989', '4303187', '5711400', '5724678', '5636511', '5713737', '5695695', '5695184', '5635240', '4885850', '4299605', '5608861', '5598394', '6078925', '6053626', '6037691', '5593149', '5606837', '5624850', '5338150', '5609463', '5610536', '6053500', '6036499', '5599730', '5598969', '5597521', '5302142', '5244249', '5241245', '4175833', '5980050', '5974544', '5950984', '5998143', '5971376', '5950839', '5987129', '18630328', '5991711', '5942335', '5909536', '6014206', '6004067', '5974345', '5958923', '5851381', '5866399', '5844198', '5215894', '5868039', '5891591', '5858173', '5839330', '5867999', '5836851', '5876777', '5860444', '14326171', '14312699', '14285795', '5320872', '14273192', '14264248', '14312768', '5897174', '5897172', '5892807', '5882860', '5857123', '14217645', '14251876', '5866910', '14190215', '14184438', '14154558', '14154660', '14177358', '14143538', '14143529', '14143524', '14141552', '14104777', '14339875', '14231853', '14220349', '14205611', '14136087', '14126778', '14112371', '14072419', '14115791', '14082276', '14074031', '14098510', '14108620', '14051739', '14076186', '13950804', '13996591', '14057837', '14067335', '13998596', '14011917', '13934972', '13967600', '13980877', '13861038', '13860393', '14454856', '13860230', '14480243', '13861036', '14459382', '13921468', '13887674', '14039740', '13735442', '13729782', '13710936', '13730269', '13697240', '13709910', '13713211', '14481458', '14039188', '14036650', '14013398', '13911507', '13860229', '13763593', '13747905', '13700426', '13708047', '13756727', '13765201', '13728945', '13745784', '13709911', '14424861', '13847179', '14416914', '13696166', '13813911', '13681115', '14411325', '13843974', '14414553', '13798270', '14405049', '13661265', '13654825', '14404049', '13844206', '13660913', '13660911', '13660910', '13631950', '13560271', '13564911', '13559086', '13520823', '13567007', '13558628', '13530352', '13606453', '13534324', '13487697', '13487024', '13524549', '13483276', '13519010', '13409056', '13400232', '13495766', '13470880', '13374631', '13402648', '13393626', '13364630', '13322222', '13302305', '13352911', '13272998', '13265841', '13248346', '13251493', '13247465', '14391603', '14394676', '14350141', '14372177', '14369595', '14377433', '13300861', '13299785', '13275108', '13207234', '13207233', '13203863', '13188904', '13200908', '13195647', '13230317', '13148267', '13148417', '13148086', '13146909', '13124614', '14349177', '13227447', '13188402', '13188354', '13162194', '13114298', '13136573', '13120034', '13123060', '13070983', '13083887', '13076840', '13073618', '13050564', '13015401', '13154970', '13137102', '13079711', '13079262', '13079261', '12986037', '12985758', '12985743', '13004971', '14935983', '12987211', '12984644', '13030243', '14922283', '14902974', '14933181', '14932431', '14902602', '13006991', '12997029', '12987896', '12987895', '12987894', '12980421', '12978516', '14890924', '14879658', '14877106', '14837988', '14819441', '14925530', '14845980', '12984468', '14797129', '15431568', '24537902', '15434522', '15434514', '15443902', '15411755', '15411752', '14876747', '14828889', '15403880', '15396768', '18137070', '18146869', '18131689', '14846147', '18101930', '18867148', '18903048', '18858494', '18917384', '20272298', '18917216', '18921498', '20242261', '20288028', '20279446', '20277412', '21027428', '21011004', '20985430', '21009384']
Malignant neoplasm of ovary	C56	102283	"ovarian neoplasms"[MeSH Terms] OR ("ovarian"[All Fields] AND "neoplasms"[All Fields]) OR "ovarian neoplasms"[All Fields] OR ("malignant"[All Fields] AND "neoplasm"[All Fields] AND "ovary"[All Fields]) OR "malignant neoplasm of ovary"[All Fields]	['32774960', '32771026', '32770532', '32767049', '32759977', '32759431', '32759183', '32759180', '32756169', '32753563', '32753559', '32748149', '32747410', '32736855', '32736853', '32730778', '32729194', '32727807', '32718940', '32718919', '32718143', '32714388', '32702865', '32702824', '32702363', '32700381', '32699579', '32699016', '32698242', '32692188', '32690459', '32686733', '32685651', '32684166', '32684038', '32675660', '32675054', '32667582', '32661478', '32657594', '32653126', '32648448', '32636668', '32633344', '32632841', '32629665', '32629664', '32628757', '32623717', '32620660', '32620635', '32620633', '32620626', '32619726', '32616344', '32615119', '32615110', '32615101', '32611560', '32611433', '32610388', '32599990', '32599986', '32595989', '32591477', '32590747', '32586892', '32582521', '32578168', '32570258', '32569239', '32569173', '32567319', '32566338', '32559847', '32553118', '32548232', '32547958', '32544350', '32541994', '32541517', '32534701', '32533406', '32532918', '32527104', '32526044', '32522776', '32513848', '32511957', '32501991', '32501967', '32493160', '32487686', '32487654', '32487607', '32486536', '32485510', '32485429', '32482909', '32481455', '32481450', '32481327', '32481313', '32474449', '32474448', '32473611', '32470451', '32470276', '32462299', '32461918', '32455705', '32453599', '32453361', '32453359', '32453358', '32449004', '32447294', '32443934', '32443311', '32434347', '32433918', '32428030', '32419843', '32418253', '32416487', '32415267', '32414285', '32409160', '32406029', '32406028', '32405751', '32404377', '32402303', '32402295', '32401925', '32401810', '32401768', '32401536', '32393162', '32392927', '32389981', '32388698', '32387210', '32387058', '32386378', '32385243', '32384467', '32381955', '32381954', '32381892', '32381891', '32381511', '32376554', '32376043', '32375450', '32372595', '32370991', '32366428', '32366422', '32366394', '32366386', '32365084', '32364828', '32359490', '32359486', '32354795', '32354794', '32354792', '32352245', '32349783', '32349156', '32348309', '32346391', '32342678', '32342133', '32341114', '32338842', '32337883', '32335505', '32333409', '32332753', '32332673', '32328840', '32328688', '32321768', '32321013', '32319233', '32311593', '32309911', '32309755', '32306027', '32305100', '32305099', '32301014', '32298550', '32297218', '32294365', '32294364', '32294363', '32294362', '32294361', '32294063', '32291856', '32285726', '32285271', '32282727', '32282068', '32279431', '32273169', '32272879', '32268716', '32267984', '32266801', '32253856', '32253542', '32252965', '32252876', '32252196', '32247066', '32246014', '32245629', '32245422', '32243392', '32242007', '32241876', '32239470', '32237529', '32237362', '32235163', '32234934', '32234922', '32234914', '32234846', '32234508', '32233170', '32231191', '32227771', '32224886', '32222433', '32221289', '32221023', '32220173', '32214328', '32213742', '32213530', '32211793', '32208978', '32205484', '32205473', '32205449', '32204893', '32202731', '32202730', '32200422', '32199636', '32196536', '32193378', '32192936', '32189105', '32187084', '32186787', '32181758', '32179446', '32176115', '32176042', '32173334', '32173236', '32172954', '32164570', '32157835', '32157447', '32157039', '32156998', '32156982', '32156949', '32156940', '32156870', '32156853', '32156314', '32155406', '32155399', '32154964', '32151544', '32148993', '32148011', '32146054', '32145996', '32145918', '32144536', '32144082', '32142536', '32141859', '32140266', '32139986', '32139687', '32139438', '32138466', '32134923', '32134921', '32133731', '32133455', '32132055', '32132047', '32131080', '32130708', '32130383', '32127503', '32127132', '32122773', '32121099', '32118786', '32115180', '32114374', '32109988', '32108635', '32106998', '32106993', '32106913', '32106643', '32104073', '32103916', '32097950', '32097797', '32097505', '32092317', '32091276', '32090007', '32089915', '32089245', '32083575', '32083282', '32082676', '32081661', '32080121', '32079807', '32073662', '32073315', '32071434', '32068819', '32066900', '32066539', '32065287', '32061921', '32061301', '32058624', '32058620', '32055272', '32054838', '32053325', '32053314', '32053313', '32053312', '32052218', '32051558', '32049047', '32049041', '32048620', '32048043', '32047334', '32047330', '32045956', '32044015', '32044014', '32043322', '32042879', '32040573', '32039764', '32037193', '32036457', '32033052', '32032254', '32031233', '32031232', '32029483', '32029455', '32028942', '32026322', '32025845', '32024845', '32024553', '32023964', '32022266', '32022000', '32021188', '32021181', '32021086', '32020939', '32020859', '32020769', '32020380', '32019281', '32019279', '32018126', '32016961', '32015439', '32014918', '32013689', '32012411', '32011988', '32008741', '32008738', '32008734', '32006216', '32006118', '32004782', '32004442', '32000385', '32000373', '31996915', '31996710', '31996284', '31995727', '31994149', '31993743', '31991345', '31990691', '31990000', '31989588', '31989349', '31989304', '31987805', '31986452', '31985579', '31983516', '31983104', '31983103', '31983101', '31983100', '31983098', '31982178', '31981415', '31980961', '31980388', '31978510', '31978092', '31975986', '31975482', '31973961', '31973910', '31971678', '31969498', '31969252', '31967685', '31967684', '31967683', '31967682', '31967681', '31967680', '31967679', '31967678', '31967677', '31967676', '31967675', '31967260', '31960649', '31955860', '31955565', '31954715', '31954499', '31952842', '31951968', '31949161', '31948730', '31940991', '31940398', '31937450', '31936057', '31935390', '31934248', '31934230', '31934203', '31932108', '31929500', '31928926', '31928805', '31928735', '31927619', '31927213', '31926942', '31926487', '31924332', '31924330', '31923221', '31923184', '31923082', '31923079', '31923060', '31922558', '31918995', '31918994', '31918993', '31918092', '31917801', '31917206', '31916979', '31915944', '31915136', '31915135', '31914538', '31914160', '31913698', '31912868', '31912679', '31912670', '31912104', '31912100', '31911677', '31911537', '31911533', '31911006', '31910823', '31910280', '31910265', '31909464', '31908253', '31907288', '31907150', '31905669', '31904865', '31902686', '31902143', '31901742', '31900634', '31898686', '31898685', '31898679', '31898667', '31898665', '31898659', '31898652', '31898647', '31898520', '31897818', '31897661', '31897335', '31897332', '31896750', '31894107', '31892416', '31892360', '31892343', '31892329', '31889528', '31889045', '31888704', '31888633', '31888563', '31888263', '31887736', '31887490', '31887107', '31886313', '31884974', '31884962', '31883875', '31883735', '31883617', '31882507', '31882505', '31882477', '31882243', '31882241', '31881042', '31879982', '31878899', '31877165', '31876807', '31876710', '31876585', '31875458', '31871312', '31871112', '31870556', '31870366', '31870111', '31870100', '31870095', '31868103', '31867678', '31867612', '31866083', '31865908', '31865363', '31865307', '31865042', '31861351', '31861005', '31858981', '31858234', '31857530', '31857529', '31857505', '31857504', '31857459', '31856867', '31856850', '31856753', '31856277', '31854294', '31853662', '31853576', '31852138', '31852067', '31851805', '31851799', '31849044', '31847347', '31846535', '31846533', '31846521', '31844183', '31843872', '31843870', '31843532', '31843525', '31843390', '31843273', '31842971', '31842953', '31841487', '31840528', '31839344', '31839342', '31839341', '31839340', '31839337', '31839169', '31839166', '31838154', '31837651', '31837336', '31836425', '31836184', '31836006', '31832138', '31831737', '31829836', '31829447', '31829442', '31829441', '31829305', '31829231', '31828777', '31828488', '31827963', '31827640', '31826906', '31826802', '31825993', '31825525', '31823957', '31823759', '31822898', '31822507', '31822399', '31821990', '31821973', '31821542', '31820869', '31820605', '31820522', '31819791', '31819443', '31819438', '31819328', '31819307', '31819185', '31819155', '31818495', '31818116', '31818115', '31818078', '31818005', '31817267', '31815893', '31815892', '31815742', '31815639', '31814720', '31814710', '31814499', '31813586', '31813439', '31812214', '31807285', '31810884', '31810474', '31806400', '31805930', '31805898', '31805750', '31805288', '31804795', '31804614', '31804335', '31802182', '31801560', '31800180', '31800094', '31800088', '31800071', '31799396', '31797780', '31797087', '31796975', '31796665', '31796530', '31795830', '31795418', '31795362', '31795359', '31792084', '31791688', '31791687', '31791552', '31791448', '31790612', '31789414', '31789316', '31789002', '31788993', '31787769', '31787585', '31786872', '31786870', '31786837', '31786654', '31786264', '31786208', '31785864', '31785863', '31784081', '31783885', '31783779', '31783305', '31781887', '31781843', '31781333', '31780570', '31780564', '31780235', '31779655', '31778258', '31777619', '31777260', '31776040', '31775908', '31775891', '31775874', '31775731', '31774247', '31773260', '31772167', '31771659', '31771640', '31771620', '31771539', '31771139', '31770859', '31770840', '31770527', '31770484', '31770410', '31770255', '31770221', '31770214', '31770022', '31769272', '31769245', '31768620', '31768152', '31767542', '31767187', '31767040', '31767036', '31766991', '31765989', '31765797', '31765641', '31764859', '31764852', '31764736', '31764025', '31764020', '31763810', '31762274', '31761765', '31761620', '31760547', '31760313', '31759774', '31759772', '31759556', '31759549', '31759547', '31759190', '31757464', '31755579', '31755545', '31755325', '31754529', '31754068', '31754067', '31754036', '31753525', '31753019', '31752757', '31752198', '31751381', '31748747', '31747968', '31747939', '31746467', '31746376', '31745961', '31745703', '31745637', '31745573', '31744887', '31744886', '31744494', '31743932', '31742824', '31740536', '31740459', '31739991', '31739800', '31739799', '31739760', '31738788', '31738206', '31737130', '31735525', '31735352', '31735168', '31735010', '31734829', '31733657', '31733184', '31731940', '31731647', '31731537', '31731424', '31729978', '31729966', '31727471', '31727094', '31727021', '31726889', '31725636', '31725626', '31725340', '31724713', '31724481', '31723117', '31722964', '31722153', '31721911', '31719105', '31718609', '31718559', '31715304', '31715149', '31714258', '31713888', '31713081', '31711657', '31711656', '31711529', '31711465', '31710386', '31708571', '31708167', '31707856', '31707402', '31706893', '31706846', '31706666', '31706436', '31704867', '31704820', '31704809', '31704137', '31703812', '31703731', '31703725', '31703723', '31703596', '31703584', '31703453', '31702609', '31702036', '31701766', '31701303', '31699802', '31699415', '31699186', '31699156', '31699112', '31698924', '31697879', '31697787', '31697589', '31697588', '31697587', '31694497', '31693984', '31693861', '31693307', '31693165', '31692896', '31692829', '31692824', '31692578', '31691624', '31691157', '31690264', '31689961', '31689861', '31689847', '31689674', '31689531', '31689458', '31688935', '31688244', '31688243', '31688005', '31687964', '31687921', '31687291', '31686411', '31685558', '31685557', '31685555', '31685298', '31685032', '31684979', '31684686', '31683985', '31683459', '31683314', '31683251', '31683108', '31682620', '31679782', '31679271', '31679190', '31679038', '31677824', '31677746', '31677745', '31677021', '31676676', '31676000', '31675677', '31673820', '31673243', '31672974', '31672957', '31672769', '31672491', '31672154', '31671191', '31669203', '31668850', '31666131', '31666098', '31665075', '31664961', '31663894', '31662557', '31662536', '31662533', '31661694', '31661152', '31660708', '31659304', '31659108', '31659102', '31659099', '31658757', '31658491', '31658047', '31658044', '31657879', '31657800', '31657627', '31656201', '31655625', '31655582', '31655172', '31654860', '31654691', '31653698', '31653510', '31653509', '31653147', '31653136', '31652816', '31651861', '31651523', '31650820', '31650731', '31650727', '31650725', '31648981', '31646834', '31646807', '31646806', '31646805', '31646427', '31645428', '31645344', '31642931', '31642235', '31640948', '31640854', '31640760', '31640753', '31640610', '31640608', '31639424', '31639066', '31639046', '31639019', '31638975', '31638462', '31638250', '31638245', '31638241', '31638182', '31638162', '31637536', '31635307', '31635026', '31634947', '31634924', '31634784', '31634778', '31634768', '31634184', '31633819', '31631430', '31630846', '31630736', '31630734', '31630732', '31629932', '31629204', '31628524', '31627744', '31627702', '31627179', '31627092', '31626761', '31626209', '31625408', '31625002', '31624722', '31624472', '31624455', '31623682', '31623606', '31623180', '31623144', '31622217', '31622202', '31621445', '31621389', '31620847', '31619740', '31619447', '31619387', '31618814', '31618279', '31618000', '31617075', '31616988', '31616986', '31615810', '31615543', '31614206', '31614205', '31612408', '31611572', '31611546', '31610911', '31610885', '31610800', '31610667', '31610267', '31607695', '31606687', '31606285', '31606283', '31606136', '31605722', '31605628', '31605337', '31605296', '31605252', '31604914', '31604715', '31604667', '31604666', '31604664', '31604663', '31603993', '31603133', '31602777', '31602489', '31601648', '31601646', '31601255', '31600881', '31600277', '31600211', '31600177', '31599824', '31599396', '31597867', '31597139', '31595974', '31595144', '31594861', '31594835', '31594388', '31594047', '31591209', '31590683', '31590408', '31590148', '31589964', '31589961', '31588545', '31587884', '31587883', '31587803', '31587734', '31587013', '31586262', '31585810', '31584489', '31584482', '31584190', '31583526', '31583027', '31581005', '31578630', '31578579', '31577838', '31577767', '31577729', '31576701', '31576698', '31576697', '31576693', '31576692', '31576691', '31576690', '31576689', '31576687', '31576683', '31576682', '31576556', '31575788', '31575615', '31575614', '31575547', '31574819', '31574790', '31574390', '31574234', '31573402', '31573049', '31572792', '31572561', '31571830', '31571212', '31570543', '31570458', '31570444', '31570282', '31570013', '31569999', '31569996', '31569186', '31568690', '31568561', '31567935', '31567194', '31567131', '31564116', '31562879', '31562800', '31562799', '31562536', '31561847', '31561702', '31561176', '31560484', '31559796', '31558929', '31558235', '31557556', '31556762', '31556562', '31555858', '31554806', '31554378', '31554347', '31553679', '31553678', '31553677', '31553234', '31550775', '31550772', '31550677', '31550627', '31550546', '31549859', '31549223', '31549219', '31548116', '31547977', '31547830', '31547654', '31547532', '31546690', '31546359', '31545835', '31545411', '31545281', '31545262', '31545000', '31543516', '31543514', '31542834', '31542818', '31542249', '31542184', '31542099', '31542098', '31541877', '31541636', '31541363', '31540773', '31540491', '31540449', '31540229', '31539415', '31538814', '31538426', '31538377', '31538301', '31537908', '31537627', '31537621', '31537620', '31537619', '31537175', '31536932', '31536505', '31535338', '31534330', '31533857', '31533774', '31533654', '31531879', '31531760', '31530633', '31530568', '31530258', '31530202', '31530033', '31529686', '31529482', '31529256', '31528927', '31527943', '31527932', '31527166', '31527015', '31526792', '31526390', '31525815', '31523243', '31523194', '31522838', '31522837', '31522828', '31522033', '31521509', '31521465', '31521389', '31521322', '31521205', '31521007', '31520627', '31520466', '31520402', '31520260', '31519635', '31519614', '31519603', '31519320', '31519183', '31519176', '31518175', '31517495', '31515669', '31515412', '31515411', '31515295', '31514860', '31514334', '31514068', '31513316', '31512530', '31512029', '31509615', '31508802', '31508390', '31507061', '31506427', '31506409', '31506106', '31505524', '31505466', '31505027', '31504139', '31503345', '31503144', '31502547', '31502389', '31502374', '31502210', '31501620', '31501391', '31501175', '31500928', '31500890', '31500470', '31500275', '31500261', '31500191', '31499983', '31499493', '31499071', '31498176', '31498173', '31497879', '31497786', '31495456', '31495455', '31494077', '31493900', '31493899', '31493898', '31493756', '31493748', '31493561', '31493469', '31492885', '31492714', '31492560', '31491988', '31491484', '31488817', '31488447', '31488422', '31488245', '31488171', '31488087', '31488070', '31487856', '31486135', '31485769', '31485280', '31484009', '31482864', '31482362', '31482269', '31481662', '31481452', '31481248', '31481247', '31481095', '31480859', '31479898', '31479615', '31478830', '31478804', '31478762', '31478407', '31478179', '31477831', '31477716', '31477282', '31476946', '31475113', '31474589', '31474356', '31474354', '31474353', '31474227', '31474002', '31473928', '31473885', '31472965', '31472939', '31472724', '31472684', '31472672', '31472328', '31471495', '31471400', '31471396', '31471063', '31470989', '31470883', '31470872', '31470531', '31469901', '31469423', '31468618', '31468573', '31467618', '31467430', '31467066', '31466977', '31466953', '31466918', '31466367', '31466336', '31466045', '31465488', '31464909', '31464824', '31464709', '31462545', '31462544', '31462543', '31462542', '31462541', '31462540', '31462500', '31462430', '31462390', '31462152', '31461811', '31461486', '31461159', '31456542', '31456293', '31456247', '31456223', '31456041', '31455644', '31455516', '31455365', '31454432', '31454273', '31454181', '31454049', '31453970', '31452018', '31451895', '31451564', '31450846', '31450715', '31450179', '31449982', '31449760', '31449512', '31449471', '31449467', '31449329', '31448448', '31448396', '31448220', '31447979', '31447558', '31447071', '31447066', '31446811', '31446304', '31445799', '31445707', '31443926', '31442217', '31439257', '31439240', '31438849', '31438015', '31437848', '31437208', '31435815', '31435668', '31435665', '31435648', '31435393', '31434988', '31434687', '31434613', '31434110', '31433584', '31432846', '31432738', '31432638', '31432577', '31431182', '31430494', '31429903', '31429902', '31429898', '31429350', '31427562', '31427143', '31426925', '31425008', '31424655', '31424654', '31424651', '31424650', '31424458', '31423841', '31422599', '31422598', '31422592', '31422591', '31422589', '31422574', '31422353', '31422351', '31422171', '31421928', '31421916', '31421690', '31421407', '31421122', '31420414', '31420412', '31420241', '31419831', '31418765', '31418741', '31418659', '31416612', '31416413', '31416275', '31415991', '31415710', '31415627', '31415377', '31414175', '31412976', '31412918', '31412903', '31412816', '31412536', '31412428', '31412118', '31411802', '31411797', '31411791', '31411239', '31410559', '31410505', '31409904', '31409640', '31409487', '31409486', '31409389', '31409361', '31409087', '31409083', '31409082', '31409081', '31409076', '31408580', '31407170', '31406198', '31405835', '31403870', '31403869', '31403868', '31403866', '31403864', '31403863', '31403861', '31403859', '31403857', '31403600', '31403586', '31402794', '31402165', '31402092', '31401981', '31401259', '31400621', '31400565', '31400533', '31400348', '31399054', '31398194', '31398175', '31398145', '31397588', '31396019', '31395064', '31395037', '31394942', '31394177', '31394049', '31391758', '31391118', '31391078', '31390370', '31390157', '31390031', '31389674', '31389505', '31389384', '31389275', '31388982', '31388980', '31388783', '31388197', '31388184', '31387176', '31386999', '31386265', '31385845', '31385416', '31385376', '31385100', '31385026', '31385023', '31384351', '31383985', '31383677', '31383570', '31382782', '31382571', '31381953', '31381507', '31381147', '31379992', '31379370', '31379367', '31378290', '31378246', '31377935', '31377459', '31376461', '31376371', '31376137', '31375879', '31375747', '31375592', '31375174', '31375172', '31375171', '31374057', '31374028', '31373248', '31373236', '31373110', '31372981', '31372739', '31372520', '31372511', '31371347', '31370837', '31370215', '31370100', '31369760', '31369274', '31368906', '31368405', '31368160', '31368150', '31368036', '31368015', '31367243', '31367043', '31366569', '31366499', '31366484', '31365755', '31365748', '31364612', '31364594', '31364262', '31364239', '31364000', '31363481', '31363337', '31363322', '31363077', '31362825', '31362778', '31362769', '31362750', '31362717', '31362470', '31362125', '31361606', '31360627', '31359919', '31359385', '31359233', '31358529', '31358103', '31357896', '31357845', '31357066', '31356871', '31355450', '31355418', '31353973', '31353396', '31353381', '31353053', '31353030', '31352365', '31352224', '31351675', '31351482', '31351062', '31350703', '31349996', '31349801', '31348783', '31348483', '31348237', '31348225', '31348223', '31347624', '31347298', '31346700', '31346130', '31345777', '31345267', '31345245', '31344863', '31344718', '31343898', '31343793', '31343420', '31342358', '31341906', '31340883', '31340777', '31340254', '31339396', '31339047', '31338934', '31338732', '31338648', '31338347', '31337882', '31337645', '31337527', '31337234', '31336956', '31336942', '31336860', '31336813', '31336560', '31336030', '31335830', '31335355', '31335252', '31333115', '31333095', '31332888', '31332716', '31332492', '31331931', '31331499', '31330447', '31330251', '31330247', '31330238', '31329989', '31329498', '31329171', '31328493', '31328471', '31328468', '31328467', '31328465', '31328463', '31328462', '31328461', '31328457', '31328455', '31328453', '31327697', '31326951', '31326950', '31326907', '31326731', '31326637', '31326636', '31326512', '31326280', '31326138', '31325096', '31325073', '31324767', '31324738', '31324533', '31324218', '31324112', '31323767', '31323232', '31322541', '31322508', '31322247', '31322234', '31322224', '31322193', '31321830', '31321645', '31320487', '31320485', '31320391', '31320072', '31319879', '31319587', '31319323', '31319139', '31318970', '31318491', '31317679', '31317367', '31317143', '31316286', '31316070', '31316060', '31315674', '31315664', '31315387', '31314677', '31314588', '31313989', '31313479', '31312796', '31312656', '31311810', '31311684', '31311654', '31311441', '31311113', '31311023', '31310679', '31309818', '31309785', '31309588', '31309301', '31309254', '31308489', '31308250', '31308241', '31308046', '31307754', '31307751', '31307558', '31307510', '31307411', '31307261', '31305969', '31306986', '31306943', '31305893', '31305468', '31305429', '31305131', '31303956', '31303616', '31303255', '31303118', '31302627', '31302139', '31301662', '31301414', '31300415', '31300414', '31300207', '31300206', '31299866', '31299607', '31299360', '31298603', '31298589', '31298562', '31296958', '31296931', '31296927', '31296812', '31296558', '31296528', '31296309', '31295500', '31294896', '31292831', '31292799', '31292201', '31291979', '31291912', '31290664', '31290351', '31289363', '31289117', '31288947', '31288226', '31288064', '31287729', '31287542', '31286496', '31286477', '31285663', '31285650', '31284859', '31284534', '31283487', '31283462', '31283453', '31283416', '31283415', '31283034', '31282404', '31281536', '31281464', '31281117', '31280641', '31280501', '31279973', '31279962', '31279844', '31279777', '31279748', '31279493', '31279344', '31279332', '31279306', '31279299', '31278693', '31278368', '31278265', '31278254', '31278033', '31277702', '31277104', '31276847', '31276182', '31275959', '31275245', '31274557', '31273878', '31273068', '31273067', '31273066', '31271703', '31271108', '31270892', '31270763', '31270731', '31270633', '31270479', '31270077', '31269389', '31269388', '31268877', '31268724', '31267971', '31267569', '31267481', '31267143', '31266460', '31265121', '31264855', '31264665', '31264548', '31264534', '31264436', '31264307', '31263024', '31263023', '31263022', '31262907', '31262449', '31262254', '31262163', '31261167', '31259718', '31258143', '31258012', '31257975', '31257224', '31257010', '31256231', '31255411', '31255252', '31254796', '31254617', '31254110', '31253107', '31252171', '31252153', '31251732', '31251694', '31251556', '31250417', '31250159', '31248883', '31248638', '31248631', '31248218', '31248002', '31247208', '31246684', '31246641', '31244305', '31244284', '31243666', '31242916', '31242618', '31242460', '31242303', '31242196', '31241714', '31241387', '31241338', '31241042', '31240259', '31240207', '31239600', '31239587', '31239549', '31239334', '31238103', '31237957', '31236793', '31236792', '31236144', '31235865', '31235732', '31235241', '31234823', '31234549', '31234471', '31234395', '31233771', '31233485', '31233196', '31233194', '31231898', '31230982', '31230821', '31230820', '31230061', '31229884', '31229504', '31229298', '31228941', '31228608', '31227603', '31227600', '31227599', '31227566', '31227342', '31227223', '31226747', '31226514', '31223417', '31223225', '31223029', '31222748', '31222482', '31221523', '31221207', '31221197', '31220682', '31220479', '31220149', '31219654', '31218365', '31218332', '31217340', '31217017', '31216226', '31215124', '31214310', '31213659', '31213479', '31213060', '31212761', '31212758', '31212220', '31212025', '31211375', '31210087', '31209677', '31209428', '31209254', '31209210', '31209060', '31208993', '31208979', '31208738', '31208449', '31208120', '31208030', '31207666', '31207237', '31206642', '31206626', '31205113', '31205018', '31204078', '31204077', '31203256', '31203199', '31202269', '31201722', '31200958', '31200818', '31200683', '31200254', '31200184', '31200086', '31199709', '31199510', '31199029', '31197964', '31197760', '31197557', '31197441', '31197119', '31196575', '31196574', '31196558', '31196476', '31196470', '31196419', '31196215', '31195870', '31195594', '31194976', '31194243', '31192919', '31192371', '31192357', '31191449', '31190601', '31189821', '31189798', '31189512', '31189500', '31189041', '31188812', '31188310', '31188023', '31187369', '31186530', '31186408', '31186341', '31185953', '31185938', '31185410', '31185212', '31185210', '31184616', '31183953', '31182765', '31182430', '31182132', '31182114', '31182109', '31182087', '31182053', '31181943', '31181314', '31180894', '31180557', '31180526', '31178228', '31178150', '31177462', '31177266', '31177126', '31176697', '31176555', '31176273', '31176270', '31175959', '31175269', '31175180', '31174889', '31174571', '31174569', '31174566', '31174498', '31174441', '31174232', '31173554', '31173551', '31173282', '31173253', '31172449', '31172430', '31172192', '31171890', '31171836', '31171408', '31171119', '31171023', '31170563', '31167266', '31167063', '31167062', '31165334', '31165243', '31164439', '31164341', '31164265', '31163454', '31163194', '31163010', '31162286', '31161471', '31160622', '31160084', '31160074', '31160072', '31160070', '31159852', '31159747', '31159617', '31158789', '31157851', '31157841', '31157546', '31155736', '31155519', '31155308', '31154675', '31154673', '31154666', '31154347', '31153921', '31153867', '31152675', '31152572', '31152442', '31152111', '31151469', '31150822', '31150123', '31147875', '31147682', '31147664', '31147393', '31147294', '31146981', '31146730', '31146417', '31145688', '31145551', '31145284', '31145234', '31144476', '31144314', '31142840', '31142506', '31142357', '31142098', '31140868', '31140856', '31140829', '31140597', '31140312', '31140230', '31140217', '31139975', '31139954', '31138788', '31137989', '31137846', '31137150', '31135724', '31135241', '31134503', '31133164', '31133160', '31131967', '31131879', '31130643', '31130614', '31130350', '31130231', '31129972', '31129513', '31129149', '31129044', '31128594', '31128592', '31128428', '31128404', '31128298', '31128109', '31128028', '31128027', '31128026', '31127911', '31127479', '31127475', '31126679', '31126056', '31125707', '31125544', '31125329', '31125277', '31125106', '31125047', '31124965', '31124639', '31124637', '31124636', '31124283', '31123858', '31123323', '31122518', '31122515', '31122410', '31122202', '31122127', '31121868', '31119836', '31118609', '31118141', '31118060', '31117198', '31116405', '31115975', '31115569', '31115211', '31115187', '31114163', '31113680', '31113493', '31113446', '31113276', '31112883', '31112412', '31112341', '31111866', '31111674', '31111437', '31111275', '31110394', '31110157', '31109659', '31108893', '31108164', '31107721', '31106943', '31105009', '31104928', '31104904', '31104680', '31104212', '31104199', '31104133', '31103743', '31103324', '31103263', '31102366', '31101771', '31101765', '31101686', '31101576', '31101504', '31101436', '31099893', '31099688', '31099685', '31099646', '31099641', '31099635', '31099631', '31099014', '31098693', '31098602', '31097475', '31097325', '31097117', '31097116', '31097115', '31097114', '31097113', '31097112', '31096664', '31096567', '31096563', '31096536', '31096490', '31096435', '31095916', '31095287', '31094921', '31094441', '31092455', '31092447', '31092442', '31092434', '31092428', '31092362', '31092272', '31092221', '31092116', '31091257', '31091037', '31090581', '31089934', '31089269', '31089071', '31088908', '31088836', '31088507', '31088441', '31088402', '31088101', '31087357', '31087004', '31086816', '31086172', '31084761', '31084406', '31084034', '31083717', '31083274', '31082772', '31082385', '31082382', '31081934', '31081783', '31081718', '31081339', '31081311', '31081309', '31081307', '31081305', '31081304', '31081117', '31081049', '31080259', '31079956', '31079832', '31079799', '31079060', '31078449', '31078448', '31078302', '31078241', '31078169', '31077597', '31077580', '31077237', '31077234', '31077193', '31077012', '31076742', '31076365', '31076364', '31075758', '31075180', '31075090', '31075061', '31074636', '31074248', '31074247', '31074246', '31074245', '31074244', '31074243', '31074241', '31074240', '31074203', '31073813', '31072694', '31071912', '31070763', '31070201', '31069647', '31068580', '31068369', '31067347', '31067032', '31066875', '31066802', '31064851', '31064757', '31064392', '31064389', '31064330', '31064327', '31062766', '31062668', '31062229', '31061381', '31061096', '31061066', '31060820', '31060712', '31060655', '31060530', '31060523', '31060240', '31060113', '31059554', '31059116', '31059109', '31059075', '31059074', '31059057', '31059018', '31059002', '31058552', '31058421', '31056861', '31056822', '31056747', '31056111', '31055798', '31055694', '31055472', '31055034', '31054705', '31054497', '31054175', '31054158', '31053786', '31052165', '31052147', '31050911', '31050813', '31050342', '31050196', '31049770', '31049575', '31049278', '31048578', '31048561', '31048016', '31047870', '31047858', '31046387', '31046163', '31046091', '31046082', '31046081', '31045839', '31045322', '31044349', '31044348', '31044302', '31044268', '31044157', '31043753', '31043742', '31043579', '31043489', '31043418', '31041749', '31041737', '31041680', '31040485', '31039815', '31039796', '31039792', '31039761', '31039407', '31038909', '31038546', '31038410', '31038288', '31038276', '31037967', '31037837', '31037788', '31037726', '31037334', '31036756', '31036348', '31036035', '31035447', '31033462', '31033361', '31033137', '31030890', '31030805', '31030752', '31030526', '31030496', '31030490', '31030485', '31030480', '31030476', '31029972', '31029905', '31029508', '31029507', '31029168', '31028655', '31028250', '31027945', '31027899', '31027742', '31027672', '31027611', '31027500', '31027318', '31027283', '31027137', '31027100', '31026519', '31026505', '31025635', '31025168', '31025149', '31023965', '31023861', '31023607', '31023317', '31022465', '31022415', '31022097', '31021857', '31021824', '31021384', '31021370', '31021010', '31020889', '31020883', '31019340', '31019161', '31017481', '31017452', '31016434', '31015308', '31014987', '31014670', '31014508', '31014281', '31014048', '31013963', '31013711', '31012964', '31012250', '31011878', '31011202', '31010415', '31010379', '31010348', '31009857', '31009812', '31009762', '31008957', '31008436', '31008116', '31006842', '31006841', '31006839', '31006723', '31006681', '31006192', '31006098', '31006086', '31005659', '31005475', '31005287', '31005192', '31005166', '31005045', '31004081', '31003902', '31003747', '31003031', '31003019', '31002856', '31002579', '31002578', '31002564', '31002358', '31002355', '31002353', '31002352', '31002112', '31002019', '31001917', '31001284', '31001052', '31000472', '31000471', '31000382', '30999946', '30999838', '30998723', '30997658', '30997376', '30996372', '30996140', '30995960', '30995948', '30994985', '30993959', '30993885', '30993488', '30993482', '30993433', '30992337', '30992327', '30992305', '30992143', '30991432', '30991
Malignant neoplasm of prostate	C61	131974	"prostatic neoplasms"[MeSH Terms] OR ("prostatic"[All Fields] AND "neoplasms"[All Fields]) OR "prostatic neoplasms"[All Fields] OR ("malignant"[All Fields] AND "neoplasm"[All Fields] AND "prostate"[All Fields]) OR "malignant neoplasm of prostate"[All Fields]	['32777868', '32777867', '32775657', '32773790', '32773789', '32763316', '32760229', '32758244', '32757442', '32744426', '32727771', '32725755', '32721059', '32718204', '32716687', '32716686', '32702890', '32702820', '32694068', '32681360', '32676835', '32676429', '32674954', '32665998', '32664160', '32664151', '32664150', '32658367', '32648416', '32648411', '32648380', '32648377', '32647645', '32644174', '32641750', '32633027', '32632083', '32631078', '32630787', '32627443', '32620655', '32620459', '32620205', '32616555', '32614607', '32607629', '32595074', '32593279', '32592757', '32591889', '32591433', '32591257', '32586829', '32584528', '32583236', '32581061', '32580211', '32576448', '32574991', '32573663', '32573662', '32573661', '32571276', '32568842', '32568581', '32568577', '32558473', '32556680', '32552474', '32551332', '32549075', '32549073', '32547072', '32545767', '32540218', '32538806', '32534903', '32534632', '32532578', '32529802', '32529651', '32520514', '32519506', '32518630', '32516030', '32508311', '32501569', '32500265', '32500168', '32499416', '32495338', '32492313', '32492312', '32492311', '32491031', '32489895', '32487653', '32487626', '32486483', '32485767', '32485763', '32484090', '32481429', '32481418', '32481410', '32481386', '32481368', '32481356', '32481312', '32480269', '32479105', '32476118', '32474391', '32473820', '32472652', '32472391', '32471792', '32469186', '32469184', '32469183', '32467526', '32462838', '32460527', '32457098', '32448741', '32448679', '32447485', '32445315', '32442324', '32436834', '32433780', '32433663', '32431503', '32430954', '32429651', '32429192', '32428030', '32426216', '32425980', '32424596', '32414694', '32414291', '32413665', '32413029', '32413024', '32412310', '32407145', '32400122', '32396911', '32396170', '32394421', '32388358', '32386046', '32384491', '32384441', '32383524', '32382508', '32381963', '32381903', '32381858', '32381585', '32379735', '32377764', '32377600', '32377599', '32376654', '32374123', '32372146', '32368571', '32368283', '32368123', '32366454', '32366428', '32366400', '32366385', '32365088', '32364886', '32364360', '32363735', '32359937', '32359703', '32356508', '32356175', '32355645', '32355025', '32355016', '32351066', '32350662', '32350606', '32350277', '32349936', '32347780', '32343890', '32343403', '32343216', '32343189', '32343184', '32333494', '32333064', '32332642', '32331954', '32329648', '32328763', '32324838', '32320063', '32319802', '32315112', '32313005', '32313004', '32309911', '32308757', '32307562', '32307313', '32306027', '32306004', '32306003', '32304760', '32303774', '32303129', '32300896', '32300817', '32298325', '32295696', '32295536', '32294857', '32294856', '32294352', '32286196', '32285369', '32284593', '32284178', '32282865', '32282738', '32282726', '32282699', '32282098', '32281264', '32280028', '32279066', '32278840', '32276929', '32275845', '32275187', '32274755', '32274544', '32274541', '32274540', '32273609', '32273504', '32267721', '32267200', '32267174', '32264777', '32259468', '32259466', '32257971', '32255756', '32255755', '32255689', '32252623', '32251563', '32251559', '32251286', '32250727', '32250052', '32250051', '32247689', '32247206', '32245911', '32243390', '32243384', '32243242', '32241960', '32241690', '32239889', '32238934', '32238563', '32236972', '32236687', '32235862', '32234933', '32234928', '32234896', '32234886', '32234541', '32233239', '32233220', '32233209', '32233205', '32232450', '32231077', '32229810', '32229809', '32228820', '32228325', '32227719', '32227718', '32227711', '32226005', '32223110', '32223103', '32223098', '32223084', '32222141', '32220959', '32220141', '32219507', '32217447', '32216246', '32216239', '32216238', '32216230', '32216229', '32216228', '32216225', '32216216', '32216215', '32216214', '32216207', '32216202', '32216195', '32214244', '32213210', '32213206', '32213205', '32212536', '32212535', '32209450', '32209449', '32209360', '32208508', '32208507', '32208461', '32208009', '32203405', '32203303', '32203276', '32201973', '32201058', '32200388', '32200053', '32198407', '32196489', '32192274', '32191585', '32191583', '32187729', '32186447', '32185555', '32184925', '32183729', '32179174', '32179016', '32173613', '32171452', '32168400', '32168360', '32167866', '32167717', '32167713', '32167708', '32167701', '32167698', '32166718', '32164534', '32164523', '32162714', '32162682', '32161996', '32159363', '32158968', '32158967', '32158963', '32156761', '32156117', '32153708', '32153047', '32151466', '32150635', '32150055', '32149795', '32149575', '32147685', '32147365', '32147352', '32143562', '32142374', '32141804', '32141114', '32140952', '32139350', '32134996', '32134978', '32134535', '32134137', '32133742', '32133074', '32132074', '32132072', '32132043', '32132040', '32131943', '32130814', '32130741', '32130481', '32130256', '32130049', '32130048', '32129447', '32128915', '32127663', '32125635', '32125228', '32124831', '32119131', '32118378', '32114681', '32112659', '32112053', '32109649', '32108699', '32101562', '32101059', '32101058', '32101057', '32101056', '32101033', '32100191', '32099355', '32096678', '32096476', '32096460', '32095149', '32092345', '32092344', '32092343', '32091305', '32091029', '32088212', '32086498', '32086391', '32084293', '32084147', '32083576', '32080073', '32078741', '32078119', '32077800', '32077799', '32077525', '32077006', '32074125', '32073994', '32073980', '32073978', '32073970', '32073966', '32073929', '32073798', '32073662', '32071468', '32069077', '32068909', '32068493', '32068492', '32068491', '32068488', '32068483', '32067673', '32067364', '32067362', '32066277', '32065863', '32065551', '32059012', '32057646', '32057466', '32055934', '32055753', '32055749', '32055009', '32054861', '32054151', '32053654', '32051611', '32049793', '32049786', '32049736', '32049721', '32047281', '32047165', '32045360', '32045152', '32045147', '32043362', '32042192', '32040869', '32040781', '32040176', '32038968', '32038966', '32037617', '32034540', '32033672', '32032355', '32032142', '32031685', '32029346', '32028752', '32027768', '32025848', '32025749', '32024845', '32024836', '32024754', '32023280', '32022719', '32022528', '32022514', '32022494', '32022105', '32021193', '32021165', '32018325', '32018324', '32017831', '32017175', '32017163', '32016505', '32016503', '32015291', '32014960', '32014912', '32014149', '32012197', '32011434', '32008332', '32007109', '32006205', '32004450', '32003789', '32003613', '32003504', '32003412', '32003362', '32003188', '32003184', '32003170', '32003166', '31999741', '31999669', '31997617', '31997472', '31997285', '31996816', '31996731', '31995655', '31995611', '31994967', '31993991', '31990107', '31989173', '31988304', '31988233', '31987974', '31986451', '31986318', '31986186', '31986176', '31985323', '31984644', '31983629', '31983560', '31983129', '31978674', '31977491', '31977469', '31977467', '31977466', '31977465', '31977460', '31977261', '31975155', '31974659', '31974375', '31973751', '31973590', '31972568', '31972048', '31971829', '31971828', '31971823', '31971633', '31971494', '31971342', '31970787', '31969702', '31969015', '31967522', '31967521', '31967357', '31967211', '31965751', '31965416', '31965346', '31961962', '31961092', '31959826', '31959332', '31957122', '31956888', '31956527', '31956223', '31956217', '31956215', '31956214', '31956211', '31954479', '31953556', '31953400', '31951501', '31951498', '31950917', '31950788', '31948677', '31948021', '31947974', '31947327', '31946848', '31946490', '31946451', '31946197', '31946051', '31946039', '31945380', '31944823', '31943365', '31943289', '31942462', '31942460', '31942457', '31940376', '31939697', '31939351', '31937920', '31937919', '31935733', '31935027', '31935026', '31933338', '31933337', '31933023', '31932422', '31929596', '31928638', '31928637', '31928636', '31928493', '31928478', '31928476', '31928464', '31928463', '31928461', '31928459', '31928457', '31928408', '31926806', '31926805', '31926804', '31926489', '31919691', '31916314', '31915914', '31915890', '31915468', '31914691', '31914160', '31914111', '31913073', '31913068', '31912798', '31912360', '31912257', '31911608', '31911497', '31910313', '31909690', '31909511', '31908714', '31908596', '31908299', '31908298', '31908297', '31907651', '31907633', '31907606', '31906878', '31905647', '31905252', '31905251', '31905248', '31904261', '31902713', '31902182', '31902181', '31902177', '31901909', '31901908', '31901292', '31901008', '31900963', '31900920', '31900919', '31900918', '31900917', '31900916', '31900915', '31900914', '31900913', '31900912', '31900911', '31900910', '31900909', '31900908', '31900907', '31900906', '31900905', '31900904', '31900903', '31900902', '31899823', '31899654', '31899651', '31899555', '31899232', '31899229', '31897687', '31896725', '31894239', '31894049', '31893532', '31892584', '31892550', '31892338', '31892050', '31892044', '31888848', '31888558', '31886729', '31885745', '31885728', '31884093', '31882504', '31881546', '31881146', '31881143', '31880795', '31878967', '31878904', '31877167', '31876822', '31876821', '31876816', '31876815', '31876746', '31876580', '31876541', '31876516', '31876269', '31874492', '31874447', '31874336', '31872469', '31871879', '31870703', '31870327', '31870130', '31870127', '31869380', '31869376', '31868997', '31868968', '31868960', '31868959', '31868556', '31866637', '31866074', '31864408', '31863617', '31861793', '31861036', '31861013', '31860946', '31860899', '31860754', '31860675', '31856338', '31856261', '31856177', '31856170', '31855178', '31853892', '31853074', '31852153', '31851698', '31851457', '31851456', '31851213', '31851161', '31849389', '31847864', '31846392', '31846391', '31846114', '31845840', '31845839', '31845838', '31845837', '31845828', '31844959', '31844170', '31842810', '31842577', '31842554', '31841727', '31838901', '31838879', '31838790', '31838616', '31837907', '31836083', '31836074', '31836073', '31834633', '31833925', '31833748', '31833612', '31833113', '31832978', '31832747', '31832702', '31831045', '31830481', '31829824', '31829822', '31829821', '31829813', '31829421', '31829288', '31828111', '31827691', '31826492', '31826177', '31826165', '31825653', '31825540', '31825470', '31825297', '31823856', '31823851', '31823848', '31823168', '31823152', '31822909', '31822278', '31822178', '31822175', '31822000', '31821767', '31821099', '31820209', '31820021', '31819373', '31817261', '31816863', '31816821', '31816706', '31816356', '31816126', '31816118', '31815592', '31814621', '31814446', '31812857', '31812718', '31812580', '31812576', '31812173', '31811693', '31811435', '31811273', '31811000', '31810999', '31810132', '31810118', '31810035', '31809622', '31809329', '31809327', '31808647', '31808637', '31808627', '31808408', '31808399', '31808398', '31808397', '31808031', '31807974', '31806542', '31806540', '31805980', '31805908', '31805808', '31804827', '31804320', '31802704', '31802148', '31802056', '31801891', '31801267', '31801262', '31800950', '31800647', '31800071', '31799874', '31799745', '31797788', '31797787', '31797776', '31797466', '31796645', '31796094', '31795990', '31795513', '31795306', '31795172', '31795079', '31794814', '31794625', '31794356', '31794112', '31794091', '31794085', '31794057', '31793828', '31793811', '31793808', '31793344', '31792635', '31792431', '31792211', '31792126', '31791387', '31791268', '31791110', '31790614', '31789914', '31789910', '31789908', '31789411', '31787484', '31787428', '31786882', '31786881', '31786880', '31786818', '31786304', '31786279', '31786110', '31785277', '31784928', '31783991', '31783839', '31783478', '31783313', '31783311', '31783154', '31782573', '31782192', '31781782', '31781737', '31781602', '31781328', '31781211', '31780851', '31780605', '31780467', '31779677', '31778319', '31776744', '31775710', '31773936', '31773934', '31773851', '31773467', '31773273', '31772332', '31771972', '31771767', '31771591', '31771578', '31771535', '31770612', '31770548', '31770212', '31769890', '31769243', '31769145', '31769142', '31768692', '31767940', '31767473', '31766781', '31766206', '31766090', '31766083', '31765699', '31765445', '31765147', '31765118', '31764044', '31764016', '31763715', '31763714', '31762182', '31760099', '31760076', '31759982', '31759363', '31759358', '31759355', '31759076', '31758981', '31758937', '31758936', '31758738', '31758324', '31757478', '31756402', '31756185', '31755764', '31755762', '31755760', '31755752', '31754962', '31754918', '31754091', '31753020', '31752954', '31752944', '31752230', '31752117', '31750596', '31748757', '31748536', '31748481', '31748142', '31748012', '31747396', '31747161', '31747147', '31746656', '31746434', '31746274', '31745702', '31744117', '31743504', '31743339', '31743102', '31742767', '31742561', '31741003', '31740896', '31740891', '31740536', '31740459', '31738958', '31737920', '31736039', '31736000', '31735682', '31735626', '31735611', '31735095', '31734078', '31733323', '31733275', '31733274', '31733173', '31732966', '31732913', '31732695', '31732677', '31732542', '31730876', '31730856', '31730580', '31730562', '31730553', '31730466', '31730277', '31730000', '31729886', '31729338', '31727847', '31727599', '31727538', '31727480', '31727304', '31727300', '31727298', '31727154', '31727093', '31725935', '31725673', '31725446', '31724145', '31723116', '31721683', '31721677', '31721355', '31721301', '31721218', '31720802', '31719685', '31719100', '31718684', '31718600', '31718396', '31717887', '31715665', '31715664', '31715663', '31715662', '31715513', '31715511', '31715436', '31715271', '31714902', '31714783', '31713906', '31713349', '31713121', '31713018', '31712857', '31712765', '31712648', '31711982', '31711637', '31711524', '31711243', '31710568', '31710557', '31710553', '31710548', '31710543', '31710532', '31710451', '31709706', '31708329', '31707200', '31707168', '31706420', '31706419', '31706339', '31706149', '31705947', '31705700', '31705377', '31705219', '31705198', '31705143', '31704870', '31704854', '31704810', '31704459', '31703647', '31703602', '31703454', '31702677', '31702061', '31701789', '31698351', '31698174', '31698007', '31697718', '31697261', '31697256', '31697251', '31697210', '31695224', '31694773', '31694496', '31694481', '31694108', '31693867', '31693611', '31693605', '31693126', '31693117', '31692988', '31692969', '31692911', '31692391', '31692026', '31691648', '31691526', '31691294', '31690967', '31690843', '31690449', '31689828', '31689825', '31689770', '31689752', '31689326', '31689286', '31689280', '31689165', '31689164', '31689158', '31689155', '31688499', '31688498', '31687943', '31687847', '31686802', '31686670', '31686520', '31685432', '31684917', '31684733', '31682594', '31680490', '31680423', '31680398', '31680363', '31680304', '31679268', '31678450', '31678227', '31677944', '31677880', '31677641', '31677604', '31676885', '31676563', '31676337', '31676126', '31675783', '31675677', '31675380', '31675377', '31675204', '31674877', '31674708', '31674601', '31674314', '31674313', '31674311', '31674310', '31674307', '31674233', '31674011', '31673831', '31673716', '31673232', '31673143', '31673104', '31672818', '31672619', '31672035', '31671779', '31671654', '31670596', '31670591', '31669798', '31669642', '31669564', '31669135', '31668811', '31668515', '31668514', '31667711', '31667552', '31667551', '31666727', '31666726', '31666119', '31665354', '31665352', '31664733', '31663414', '31663180', '31662544', '31661703', '31661357', '31661167', '31661149', '31660936', '31660850', '31660679', '31660071', '31659808', '31659807', '31659799', '31659564', '31659445', '31659333', '31659332', '31659057', '31658324', '31658275', '31658259', '31657830', '31657791', '31655657', '31655516', '31653564', '31653272', '31653165', '31652162', '31652161', '31652158', '31652125', '31651879', '31651492', '31651228', '31651227', '31650967', '31650063', '31649320', '31647819', '31647166', '31647098', '31646827', '31646759', '31646680', '31645890', '31645303', '31644357', '31644342', '31644322', '31642741', '31642740', '31642260', '31642191', '31641931', '31640805', '31640781', '31640663', '31639607', '31639284', '31639157', '31638934', '31638341', '31638269', '31638268', '31638194', '31637770', '31637636', '31637561', '31636124', '31635895', '31634418', '31634309', '31634073', '31634072', '31634071', '31634068', '31634064', '31633803', '31633796', '31631745', '31631597', '31631483', '31630893', '31630868', '31629986', '31629838', '31629657', '31629656', '31627967', '31627804', '31627803', '31627708', '31627178', '31626515', '31626312', '31626145', '31626054', '31624865', '31623929', '31623872', '31623830', '31623595', '31623201', '31622322', '31621760', '31621030', '31619931', '31619598', '31619296', '31619289', '31619256', '31619220', '31619215', '31618913', '31618311', '31618164', '31617759', '31617635', '31617025', '31616997', '31616075', '31615974', '31615729', '31615710', '31615476', '31615451', '31614361', '31614271', '31614208', '31614071', '31614005', '31614001', '31613660', '31612318', '31612185', '31612175', '31611391', '31611308', '31610702', '31610533', '31610501', '31610251', '31610249', '31609669', '31609640', '31609177', '31608754', '31608534', '31607619', '31606777', '31606028', '31605696', '31605663', '31605368', '31605269', '31604930', '31604131', '31603253', '31603140', '31602512', '31601774', '31601564', '31601512', '31601249', '31600887', '31600865', '31600625', '31600334', '31600089', '31599645', '31599383', '31599113', '31598745', '31597501', '31597327', '31597067', '31597062', '31597033', '31597032', '31597031', '31597030', '31596671', '31596670', '31596669', '31596277', '31596184', '31596123', '31595536', '31594836', '31594735', '31594734', '31594053', '31593800', '31593756', '31593251', '31592799', '31592731', '31592235', '31591588', '31591549', '31590720', '31590676', '31590154', '31589266', '31589264', '31589258', '31589257', '31589256', '31589086', '31588970', '31588959', '31588674', '31588457', '31588123', '31587477', '31587333', '31587197', '31587172', '31586950', '31586506', '31585817', '31584887', '31584886', '31584849', '31584841', '31584494', '31584465', '31584457', '31584456', '31584407', '31584209', '31583618', '31583500', '31582422', '31582312', '31581661', '31581210', '31580762', '31580755', '31580749', '31580249', '31580195', '31580181', '31579967', '31579045', '31579043', '31579042', '31579041', '31579040', '31579039', '31579038', '31578782', '31578588', '31578494', '31578173', '31578172', '31577771', '31577101', '31577097', '31577096', '31577095', '31576646', '31576551', '31576546', '31576545', '31576544', '31576543', '31576542', '31575715', '31575714', '31575477', '31575304', '31574827', '31574423', '31574097', '31573840', '31572792', '31571179', '31571158', '31571107', '31571095', '31570485', '31570481', '31570448', '31570436', '31570429', '31570425', '31570421', '31570281', '31570236', '31570205', '31569529', '31568795', '31568268', '31567999', '31567440', '31567434', '31566993', '31566992', '31566937', '31566779', '31565099', '31564554', '31564444', '31564004', '31563727', '31563502', '31563501', '31563410', '31563295', '31563162', '31563066', '31562723', '31562322', '31562254', '31561925', '31561351', '31561350', '31561211', '31560992', '31560094', '31560068', '31560066', '31559708', '31559706', '31558410', '31557062', '31556793', '31556779', '31556563', '31555797', '31554818', '31554620', '31554611', '31553964', '31553876', '31553506', '31553489', '31553480', '31552571', '31552555', '31551586', '31551414', '31550812', '31549213', '31549121', '31548949', '31548822', '31548301', '31547922', '31547059', '31546125', '31546123', '31545930', '31545446', '31545228', '31543516', '31542641', '31542464', '31542306', '31541648', '31541034', '31540791', '31540746', '31540623', '31540596', '31540470', '31539790', '31539586', '31539518', '31539407', '31538718', '31538516', '31538152', '31537791', '31537449', '31537382', '31536510', '31536382', '31535940', '31535816', '31535805', '31535239', '31534967', '31533842', '31533746', '31533681', '31532956', '31532289', '31532285', '31531760', '31531694', '31531298', '31530761', '31530746', '31530569', '31530439', '31530281', '31530074', '31530011', '31527367', '31527359', '31527212', '31526670', '31526166', '31525487', '31524684', '31524674', '31524577', '31524574', '31524573', '31524572', '31524299', '31524202', '31523057', '31522996', '31522916', '31522882', '31521707', '31521569', '31520827', '31520575', '31520465', '31520152', '31520083', '31520082', '31519776', '31519616', '31519583', '31519516', '31518861', '31518416', '31518200', '31518042', '31515667', '31515496', '31515456', '31515155', '31515154', '31515026', '31515024', '31515021', '31514615', '31514447', '31514328', '31513389', '31512967', '31512792', '31512783', '31512325', '31512007', '31511219', '31510010', '31509819', '31509606', '31509481', '31509289', '31509206', '31508924', '31508747', '31508688', '31508367', '31507074', '31507035', '31506990', '31505652', '31505246', '31505245', '31504635', '31504596', '31504033', '31503366', '31503357', '31503338', '31503326', '31503189', '31503032', '31502942', '31502941', '31502940', '31502937', '31502580', '31502084', '31501863', '31501802', '31501025', '31500632', '31500625', '31500621', '31500605', '31500366', '31500219', '31500152', '31499626', '31499125', '31499120', '31499027', '31498754', '31498099', '31498098', '31498097', '31497882', '31497879', '31497821', '31497238', '31496329', '31496302', '31495737', '31495546', '31495240', '31494212', '31493961', '31493904', '31493469', '31493443', '31493104', '31493090', '31492437', '31491608', '31490366', '31490362', '31490315', '31489729', '31489589', '31488180', '31488175', '31487974', '31487842', '31487698', '31487510', '31487220', '31487219', '31487211', '31487209', '31486575', '31486267', '31486137', '31485645', '31485638', '31485437', '31485431', '31484346', '31484171', '31483709', '31483694', '31483693', '31483485', '31483217', '31483062', '31483058', '31482936', '31482447', '31482446', '31482321', '31482315', '31482239', '31481580', '31481574', '31481573', '31481520', '31481241', '31480051', '31479660', '31479563', '31479407', '31479405', '31479397', '31479117', '31478829', '31478797', '31478631', '31478341', '31478113', '31478111', '31478109', '31477840', '31477836', '31477558', '31477346', '31477269', '31477122', '31477094', '31476895', '31476800', '31476213', '31475744', '31475741', '31475684', '31475679', '31475675', '31475674', '31475546', '31475410', '31473884', '31473840', '31473209', '31473120', '31472746', '31472735', '31472148', '31471641', '31471413', '31471253', '31471251', '31471137', '31469805', '31469662', '31469611', '31469607', '31469603', '31469400', '31469021', '31468690', '31468514', '31468212', '31468158', '31467637', '31467432', '31467179', '31466745', '31466594', '31466481', '31466360', '31466098', '31466073', '31466070', '31465841', '31465732', '31464967', '31464649', '31464385', '31464200', '31464093', '31463797', '31463577', '31463346', '31462713', '31462508', '31462255', '31462169', '31461725', '31456341', '31456101', '31455973', '31455866', '31455845', '31455565', '31455071', '31454660', '31454519', '31454442', '31454437', '31453865', '31453733', '31452432', '31452414', '31452385', '31451680', '31451630', '31451492', '31451491', '31451487', '31451485', '31451356', '31451189', '31451157', '31451155', '31451114', '31451070', '31450602', '31450235', '31449831', '31449679', '31449673', '31449514', '31449503', '31449501', '31447344', '31447340', '31447297', '31447179', '31446969', '31446633', '31446511', '31446281', '31446262', '31446057', '31445558', '31445027', '31444697', '31444696', '31444674', '31444628', '31444549', '31444319', '31444154', '31444133', '31444076', '31443574', '31443481', '31443113', '31442879', '31442520', '31442444', '31442327', '31441133', '31439957', '31439587', '31439536', '31439465', '31439258', '31439233', '31438212', '31438204', '31438169', '31431822', '31437824', '31437121', '31437119', '31436793', '31436569', '31436568', '31436567', '31436554', '31436365', '31436044', '31436039', '31435695', '31435665', '31434999', '31434853', '31434782', '31434609', '31434427', '31433962', '31433833', '31433757', '31433512', '31433509', '31433503', '31433071', '31432765', '31431478', '31431473', '31431456', '31431386', '31431382', '31431369', '31431366', '31430422', '31430247', '31430244', '31430239', '31430234', '31430233', '31429642', '31429608', '31427682', '31427178', '31427124', '31427077', '31426484', '31424679', '31424678', '31424285', '31424055', '31423619', '31423166', '31422960', '31422115', '31421999', '31421942', '31421692', '31421657', '31421381', '31421142', '31421072', '31420972', '31420708', '31420250', '31419966', '31419729', '31419606', '31419510', '31419509', '31419433', '31419432', '31418764', '31418505', '31417252', '31417189', '31417019', '31417013', '31416754', '31416752', '31416574', '31416557', '31416420', '31415779', '31415627', '31414918', '31414754', '31414180', '31413566', '31412701', '31412591', '31412016', '31412013', '31412006', '31411995', '31411992', '31411988', '31411986', '31411985', '31411984', '31411980', '31411977', '31411970', '31411967', '31411965', '31411714', '31411706', '31411358', '31411052', '31410992', '31410981', '31410956', '31410600', '31409910', '31409900', '31409897', '31409893', '31409550', '31409496', '31409469', '31409240', '31409181', '31409087', '31409038', '31408618', '31408617', '31408486', '31406351', '31405764', '31405024', '31404966', '31404106', '31404090', '31403941', '31403925', '31403923', '31403921', '31403920', '31403918', '31403915', '31403335', '31402216', '31401922', '31401823', '31400963', '31400953', '31400949', '31400947', '31400314', '31399784', '31399560', '31399115', '31398933', '31398279', '31397065', '31397051', '31395805', '31395683', '31395667', '31393928', '31393902', '31393629', '31393497', '31393284', '31392808', '31392791', '31392526', '31392319', '31390729', '31390661', '31390632', '31390552', '31390096', '31390085', '31390061', '31390032', '31390029', '31389764', '31389763', '31389762', '31389628', '31389621', '31389275', '31389222', '31387890', '31387794', '31387593', '31387394', '31387125', '31385479', '31385046', '31384886', '31384885', '31384883', '31383837', '31383039', '31383015', '31383001', '31382926', '31382168', '31382165', '31381351', '31381135', '31379184', '31378666', '31378578', '31378511', '31378438', '31378435', '31377571', '31377470', '31377434', '31377256', '31377161', '31377027', '31376218', '31376206', '31376205', '31376196', '31376193', '31376184', '31376183', '31375566', '31375469', '31375352', '31375340', '31375324', '31375119', '31373513', '31370197', '31370096', '31369101', '31367790', '31366581', '31366543', '31366538', '31366502', '31366386', '31365747', '31365309', '31364943', '31364942', '31364934', '31364932', '31364930', '31364905', '31364798', '31364741', '31364516', '31364213', '31363735', '31363335', '31363165', '31362912', '31361807', '31361648', '31361647', '31361646', '31361600', '31361571', '31361529', '31361358', '31360990', '31360119', '31359832', '31359187', '31358900', '31358379', '31358294', '31358246', '31357527', '31356847', '31356111', '31356028', '31356019', '31355998', '31355454', '31355278', '31353982', '31353876', '31353123', '31352977', '31352976', '31352849', '31352538', '31351915', '31351666', '31351154', '31351030', '31350321', '31350218', '31350066', '31350015', '31349902', '31349573', '31349456', '31349394', '31349058', '31348843', '31348270', '31348264', '31348089', '31348079', '31347953', '31347951', '31347205', '31346760', '31346292', '31346291', '31345950', '31345634', '31345299', '31345284', '31345230', '31345192', '31344696', '31344433', '31344408', '31344348', '31343613', '31343612', '31342822', '31342804', '31342585', '31342106', '31341032', '31340245', '31340031', '31339751', '31339033', '31338901', '31338731', '31338642', '31337652', '31337649', '31337543', '31337542', '31337490', '31337429', '31337229', '31335699', '31335680', '31335671', '31335285', '31335261', '31335254', '31334879', '31334877', '31334872', '31334865', '31334855', '31334572', '31332959', '31332950', '31332891', '31332559', '31331953', '31331867', '31331832', '31331782', '31331781', '31331331', '31331293', '31330312', '31329922', '31329516', '31328993', '31328168', '31327752', '31327655', '31327469', '31327420', '31327419', '31327413', '31327412', '31325486', '31325132', '31324979', '31324713', '31324681', '31324390', '31324338', '31324239', '31323811', '31323225', '31323022', '31322704', '31322262', '31322225', '31322208', '31322184', '31321868', '31321651', '31321444', '31320748', '31319863', '31319751', '31318437', '31317765', '31317764', '31317232', '31317213', '31317212', '31317026', '31316185', '31315844', '31315374', '31315273', '31315238', '31314360', '31314803', '31314635', '31314587', '31314550', '31314214', '31313526', '31313508', '31312041', '31312026', '31312023', '31312022', '31311763', '31311715', '31311658', '31310683', '31310591', '31309377', '31309254', '31308507', '31308362', '31308078', '31307917', '31307631', '31307630', '31307629', '31307628', '31307627', '31307626', '31307507', '31307183', '31307177', '31306701', '31306669', '31306660', '31306539', '31306463', '31306199', '31306195', '31306192', '31306101', '31306099', '31305288', '31305050', '31303575', '31303561', '31303559', '31303257', '31303145', '31302638', '31302635', '31302347', '31302031', '31301693', '31301282', '31301265', '31300958', '31300624', '31300540', '31300353', '31300267', '31300236', '31300235', '31300233', '31300222', '31299983', '31299962', '31299869', '31299353', '31299329', '31299104', '31298775', '31298076', '31298017', '31296946', '31296553', '31296452', '31296337', '31296199', '31296150', '31295943', '31294666', '31294663', '31294661', '31294620', '31294537', '31294486', '31294484', '31294141', '31294133', '31294131', '31294130', '31292765', '31292755', '31292387', '31292122', '31291969', '31291948', '31291906', '31291715', '31291522', '31290707', '31289983', '31289982', '31289474', '31288992', '31288924', '31288850', '31288785', '31288778', '31288639', '31288377', '31288278', '31288149', '31288092', '31287765', '31287613', '31287254', '31287128', '31286815', '31286788', '31286241', '31284511', '31284331', '31284103', '31283771', '31283651', '31283614', '31283612', '31283607', '31283606', '31283605', '31283600', '31283598', '31283597', '31283580', '31282274', '31282273', '31282271', '31281840', '31281491', '31281490', '31281065', '31281063', '31280925', '31280618', '31280214', '31279939', '31279442', '31279298', '31278095', '31277786', '31277785', '31277784', '31277783', '31277779', '31277778', '31277777', '31277776', '31277551', '31277465', '31277346', '31277192', '31277188', '31276989', '31276932', '31276777', '31276688', '31276604', '31276198', '31274636', '31274616', '31274553', '31274117', '31274110', '31273543', '31273201', '31272447', '31272128', '31271960', '31271930', '31271829', '31271825', '31271729', '31271443', '31271415', '31271305', '31270479', '31269917', '31269585', '31269509', '31269479', '31269371', '31269290', '31269285', '31269283', '31269242', '31268875', '31268849', '31268814', '31268734', '31268639', '31268636', '31268539', '31268309', '31267944', '31267866', '31267377', '31266892', '31266816', '31266699', '31266276', '31266273', '31266272', '31265940', '31265453', '31265360', '31265359', '31265358', '31265357', '31265335', '31265330', '31265207', '31264434', '31264233', '31264140', '31263949', '31263847', '31262919', '31262916', '31262911', '31262898', '31262871', '31262711', '31262501', '31262399', '31262156', '31261861', '31261602', '31261590', '31261530', '31261165', '31260881', '31260645', '31260643', '31260551', '31260412', '31260276', '31259888', '31257941', '31257814', '31257624', '31257268', '31257114', '31257075', '31256943', '31256432', '31255714', '31255523', '31255421', '31254676', '31254658', '31254570', '31253744', '31253741', '31253427', '31253147', '31252458', '31252087', '31251827', '31251826', '31251642', '31251405', '31251398', '31250168', '31249268', '31249104', '31248829', '31248822', '31248607', '31247697', '31247696', '31247311', '31246686', '31246685', '31246548', '31246547', '31246546', '31246284', '31245547', '31244933', '31244925', '31244277', '31243872', '31243630', '31243372', '31243370', '31243151', '31243108', '31243105', '31242896', '31242618', '31242496', '31242188', '31241767', '31241387', '31241272', '31240687', '31240550', '31240466', '31240375', '31239516', '31239
Malignant neoplasm of kidney, except renal pelvis	C64	50	("kidney neoplasms"[MeSH Terms] OR ("kidney"[All Fields] AND "neoplasms"[All Fields]) OR "kidney neoplasms"[All Fields] OR ("malignant"[All Fields] AND "neoplasm"[All Fields] AND "kidney"[All Fields]) OR "malignant neoplasm of kidney"[All Fields]) AND except[All Fields] AND ("kidney pelvis"[MeSH Terms] OR ("kidney"[All Fields] AND "pelvis"[All Fields]) OR "kidney pelvis"[All Fields] OR ("renal"[All Fields] AND "pelvis"[All Fields]) OR "renal pelvis"[All Fields])	['32356175', '31669177', '30383737', '29540335', '28391777', '28314541', '27775761', '27658388', '26612470', '25245383', '24954888', '24399117', '22743166', '21685956', '21415873', '20202231', '19545692', '17433855', '17070259', '16448423', '16406972', '15371822', '14565853', '12960809', '12576814', '12534913', '12352398', '12225342', '11517565', '10686957', '9737618', '8691707', '7490805', '7776559', '7966791', '8222064', '8492510', '1578521', '1548288', '2082998', '2378303', '12692637', '2304168', '3213792', '6541019', '6857887', '6685580', '1099659', '1152152', '1215844']
Malignant neoplasm of bladder	C67	63663	"urinary bladder neoplasms"[MeSH Terms] OR ("urinary"[All Fields] AND "bladder"[All Fields] AND "neoplasms"[All Fields]) OR "urinary bladder neoplasms"[All Fields] OR ("malignant"[All Fields] AND "neoplasm"[All Fields] AND "bladder"[All Fields]) OR "malignant neoplasm of bladder"[All Fields]	['32775484', '32773805', '32773791', '32763316', '32755213', '32727806', '32716672', '32711961', '32702890', '32700089', '32682319', '32676390', '32673679', '32665995', '32665994', '32665991', '32664169', '32664121', '32664075', '32650972', '32650970', '32636240', '32629682', '32620639', '32620213', '32620210', '32620209', '32620207', '32610323', '32601949', '32593279', '32588523', '32582521', '32575930', '32565739', '32565147', '32562556', '32550121', '32549074', '32548698', '32540859', '32539548', '32539176', '32538807', '32520749', '32516554', '32516030', '32511957', '32501988', '32500171', '32494260', '32493368', '32490854', '32476689', '32472222', '32472221', '32471889', '32468092', '32468091', '32463291', '32459456', '32449280', '32445315', '32427573', '32395319', '32394281', '32386382', '32384449', '32381914', '32381885', '32381883', '32381859', '32374123', '32366441', '32366417', '32366387', '32362278', '32360050', '32358396', '32356175', '32352838', '32350965', '32349928', '32344498', '32332851', '32332642', '32332122', '32330408', '32329060', '32327914', '32322885', '32321115', '32314931', '32314705', '32313332', '32311542', '32303137', '32303129', '32300500', '32296929', '32294398', '32292720', '32286874', '32282283', '32282282', '32279511', '32279463', '32277695', '32271508', '32268683', '32268667', '32268666', '32268665', '32267721', '32267200', '32257726', '32255906', '32253982', '32252299', '32252184', '32248340', '32246846', '32245454', '32242269', '32239862', '32239282', '32235018', '32234891', '32233638', '32233206', '32232691', '32224294', '32221080', '32216195', '32213208', '32210471', '32207582', '32207547', '32204890', '32203842', '32203532', '32193900', '32192274', '32191580', '32185487', '32184598', '32182183', '32182168', '32180070', '32172530', '32168360', '32167724', '32165736', '32163677', '32160006', '32157621', '32157070', '32156918', '32155403', '32154663', '32148770', '32147666', '32145825', '32140952', '32140311', '32134343', '32132031', '32125546', '32124844', '32124650', '32123936', '32118506', '32115649', '32115520', '32112242', '32110440', '32105891', '32105187', '32101058', '32101056', '32097951', '32096485', '32095963', '32093463', '32085860', '32084544', '32081714', '32081697', '32074006', '32073983', '32073976', '32073969', '32070731', '32063417', '32060837', '32055934', '32055750', '32053047', '32049862', '32049786', '32049187', '32047047', '32037645', '32035992', '32034486', '32022531', '32022511', '32022505', '32022366', '32022310', '32020241', '32020194', '32007092', '32006262', '32003614', '32003459', '32003184', '32003181', '32003171', '32003169', '32003168', '32003166', '32001182', '31998620', '31996725', '31995432', '31994822', '31992742', '31990119', '31989430', '31987977', '31986067', '31985322', '31971829', '31971654', '31971495', '31970187', '31967368', '31965114', '31962315', '31961624', '31956214', '31955206', '31953517', '31950922', '31950921', '31950596', '31950242', '31949476', '31945380', '31942463', '31942458', '31939704', '31933334', '31933333', '31929596', '31929567', '31928477', '31928467', '31928466', '31928465', '31922634', '31919325', '31917174', '31917172', '31914088', '31912907', '31912690', '31912103', '31909670', '31906413', '31905033', '31902180', '31902175', '31901243', '31901010', '31900706', '31900121', '31898671', '31898664', '31898601', '31897687', '31894921', '31894237', '31888521', '31883879', '31881880', '31880534', '31878098', '31874948', '31874845', '31873695', '31871501', '31871155', '31870116', '31865738', '31864368', '31863617', '31863454', '31863330', '31861039', '31858164', '31857290', '31854259', '31851158', '31850704', '31849465', '31847523', '31843814', '31843771', '31843623', '31843500', '31843138', '31842631', '31837261', '31832702', '31832445', '31829909', '31829429', '31828101', '31826581', '31824150', '31823934', '31823654', '31823416', '31823332', '31822175', '31821066', '31818277', '31818271', '31814624', '31811594', '31811337', '31811000', '31810962', '31810921', '31810398', '31808417', '31808395', '31805976', '31805930', '31805718', '31804320', '31798978', '31796938', '31795980', '31795581', '31794814', '31793827', '31792432', '31792125', '31789177', '31787542', '31786871', '31786279', '31785538', '31781979', '31781942', '31781939', '31781877', '31781871', '31781590', '31781328', '31779776', '31779774', '31779773', '31778047', '31777254', '31775672', '31772653', '31771768', '31770593', '31770548', '31770212', '31769865', '31769146', '31767473', '31766089', '31765462', '31764837', '31761897', '31760940', '31760524', '31760442', '31759344', '31759076', '31757305', '31757304', '31757303', '31757302', '31757301', '31757300', '31757299', '31757298', '31757297', '31757296', '31757295', '31757294', '31757293', '31757292', '31755440', '31755155', '31754973', '31752752', '31750878', '31748356', '31745708', '31743990', '31743118', '31741440', '31741002', '31740927', '31738121', '31735933', '31735557', '31734579', '31734230', '31733646', '31733273', '31732739', '31729625', '31729240', '31727471', '31727450', '31724659', '31720813', '31720765', '31718944', '31717887', '31714281', '31714185', '31711836', '31710539', '31707200', '31706416', '31706415', '31706102', '31705946', '31705236', '31705235', '31704141', '31704137', '31703573', '31699192', '31699189', '31698313', '31698007', '31697888', '31697880', '31697701', '31697689', '31697251', '31694589', '31694135', '31693981', '31692995', '31692890', '31689813', '31689748', '31689282', '31685029', '31683460', '31683041', '31682537', '31678697', '31673101', '31671027', '31670586', '31669177', '31666198', '31665050', '31664527', '31663405', '31662975', '31662552', '31662514', '31661119', '31655652', '31653564', '31651858', '31651512', '31651306', '31651229', '31651215', '31651200', '31650714', '31650173', '31649367', '31649320', '31649241', '31648990', '31647387', '31646988', '31646822', '31646821', '31645489', '31645426', '31645400', '31644342', '31639124', '31638990', '31638461', '31636736', '31633707', '31631674', '31631166', '31631042', '31630869', '31627336', '31626857', '31626080', '31621461', '31621380', '31619401', '31619281', '31619034', '31619033', '31618656', '31618133', '31615492', '31613877', '31613660', '31612911', '31612290', '31610173', '31609466', '31609178', '31608945', '31608929', '31608691', '31607396', '31607395', '31607136', '31605406', '31605287', '31604131', '31601522', '31600961', '31600114', '31599020', '31597917', '31597003', '31596652', '31596144', '31595343', '31595333', '31594737', '31594736', '31594208', '31593555', '31592144', '31591355', '31591243', '31588010', '31587518', '31587482', '31587380', '31587183', '31586570', '31586569', '31585817', '31584457', '31584197', '31584195', '31583758', '31581306', '31580189', '31579820', '31579042', '31577283', '31576517', '31576476', '31574376', '31573328', '31573071', '31570346', '31568988', '31567441', '31567439', '31567382', '31566930', '31565944', '31565144', '31565103', '31565097', '31564578', '31564577', '31564165', '31563906', '31563847', '31563501', '31562831', '31562019', '31561442', '31560917', '31560916', '31558843', '31558111', '31556547', '31554791', '31552774', '31552555', '31552489', '31551365', '31550019', '31549936', '31549935', '31547991', '31545480', '31545404', '31543443', '31543395', '31543285', '31543122', '31541269', '31540757', '31540198', '31538510', '31537473', '31537315', '31535910', '31535815', '31535804', '31535791', '31535712', '31535408', '31534952', '31534562', '31532296', '31532292', '31532291', '31532288', '31532286', '31532284', '31532283', '31532234', '31531693', '31529191', '31527329', '31524642', '31522016', '31521149', '31520152', '31519577', '31518861', '31514733', '31514337', '31513614', '31512971', '31509802', '31506605', '31506225', '31505245', '31503171', '31502558', '31501803', '31501796', '31501534', '31501397', '31501173', '31500788', '31500786', '31500772', '31500722', '31500577', '31499716', '31496684', '31496500', '31496327', '31495492', '31495101', '31494662', '31494492', '31493961', '31491455', '31490371', '31488130', '31487741', '31487512', '31487212', '31486418', '31485721', '31483713', '31482302', '31481066', '31478345', '31477145', '31476551', '31476210', '31474442', '31474441', '31473012', '31471266', '31470823', '31469885', '31469418', '31469021', '31467912', '31467041', '31464892', '31463895', '31463832', '31461728', '31461726', '31461721', '31455403', '31455378', '31454854', '31454540', '31454284', '31452420', '31451464', '31451418', '31451416', '31451152', '31451151', '31449072', '31448497', '31448424', '31445851', '31443756', '31441673', '31439358', '31437759', '31436298', '31436040', '31434998', '31433219', '31433072', '31429773', '31427077', '31426643', '31425694', '31424681', '31423586', '31423584', '31421400', '31421144', '31420625', '31420610', '31420607', '31420300', '31420251', '31420250', '31419984', '31419974', '31419584', '31418671', '31417999', '31415702', '31413178', '31412916', '31412811', '31412742', '31412169', '31412014', '31411998', '31411974', '31409574', '31409355', '31409167', '31407969', '31407177', '31407099', '31406300', '31406073', '31404598', '31404517', '31404515', '31404513', '31402280', '31402279', '31401919', '31401884', '31401412', '31401220', '31400955', '31400348', '31399818', '31399775', '31399115', '31398899', '31398758', '31397986', '31397180', '31397065', '31396730', '31395362', '31394301', '31393813', '31393349', '31390274', '31389390', '31388107', '31387245', '31386558', '31386310', '31386301', '31385744', '31385735', '31385407', '31385306', '31384924', '31383677', '31382543', '31381249', '31377435', '31375151', '31375071', '31374003', '31373842', '31372739', '31372723', '31369587', '31369573', '31368913', '31368912', '31368905', '31368627', '31367836', '31366524', '31365646', '31365313', '31364944', '31364940', '31364936', '31364745', '31364733', '31364495', '31364188', '31363813', '31363801', '31363341', '31362565', '31360106', '31360104', '31358969', '31358595', '31358380', '31357730', '31355910', '31354888', '31353632', '31352580', '31352566', '31351675', '31351667', '31351154', '31350988', '31350963', '31350070', '31350015', '31348552', '31347094', '31346955', '31346620', '31344194', '31341909', '31341685', '31340801', '31339825', '31338331', '31337978', '31337431', '31336246', '31333338', '31332150', '31331866', '31331865', '31331377', '31330175', '31329868', '31327640', '31327502', '31327166', '31326327', '31325035', '31324782', '31324578', '31324162', '31323130', '31322264', '31321869', '31321235', '31321218', '31320352', '31318767', '31318608', '31313911', '31313715', '31312329', '31311657', '31311442', '31310696', '31310599', '31309266', '31308313', '31306670', '31306326', '31305463', '31303560', '31303453', '31303270', '31302372', '31302365', '31301959', '31300876', '31300267', '31299983', '31299088', '31298933', '31298827', '31296310', '31290862', '31290707', '31289379', '31287759', '31287421', '31287354', '31287003', '31286493', '31285114', '31284295', '31283979', '31283605', '31283453', '31282342', '31280985', '31280902', '31279874', '31279815', '31278883', '31277781', '31277775', '31277774', '31277772', '31277094', '31274128', '31270502', '31269541', '31269502', '31268162', '31267201', '31267119', '31266754', '31266285', '31263858', '31263157', '31262890', '31262149', '31262032', '31261684', '31261511', '31260682', '31260600', '31257499', '31255724', '31255415', '31254429', '31253132', '31252551', '31252164', '31252002', '31251717', '31247695', '31247687', '31246990', '31243779', '31243065', '31242517', '31241937', '31241739', '31241271', '31240993', '31240474', '31240203', '31240127', '31239241', '31239240', '31239237', '31239101', '31238579', '31238192', '31237957', '31237445', '31237444', '31236854', '31234917', '31234817', '31233191', '31232464', '31232174', '31232133', '31231898', '31231851', '31231785', '31231616', '31230855', '31228940', '31228937', '31227894', '31223286', '31223123', '31222577', '31222373', '31221586', '31220396', '31220066', '31219763', '31219762', '31219487', '31217732', '31216997', '31215365', '31215063', '31214962', '31214952', '31213456', '31212967', '31212384', '31212130', '31209789', '31208982', '31208879', '31208384', '31208270', '31207288', '31207002', '31206526', '31202904', '31202196', '31201895', '31201825', '31200845', '31200843', '31200838', '31200837', '31200745', '31199968', '31199921', '31199049', '31198995', '31198976', '31198475', '31197260', '31196361', '31196036', '31195416', '31192392', '31192391', '31192382', '31191796', '31191745', '31189822', '31188799', '31188732', '31188729', '31188163', '31187490', '31186524', '31186063', '31185324', '31184534', '31184030', '31184021', '31183970', '31183659', '31180621', '31180522', '31180290', '31180285', '31179232', '31177855', '31176961', '31176734', '31176613', '31176433', '31176410', '31175538', '31175377', '31174611', '31174239', '31172281', '31172245', '31171537', '31171223', '31171142', '31169020', '31167152', '31166842', '31166840', '31166593', '31166585', '31164632', '31164547', '31164444', '31164019', '31163419', '31162900', '31160547', '31160383', '31160193', '31160192', '31159949', '31159302', '31158355', '31158107', '31158099', '31158093', '31158089', '31158085', '31158079', '31154670', '31154583', '31153554', '31152879', '31151158', '31150110', '31149909', '31148260', '31147895', '31145947', '31145890', '31145361', '31144770', '31144594', '31144485', '31144408', '31143301', '31142743', '31142414', '31142369', '31141251', '31138794', '31137849', '31137087', '31136970', '31136089', '31134499', '31132059', '31131537', '31129781', '31129191', '31128312', '31128038', '31128037', '31127897', '31127618', '31126772', '31125908', '31125562', '31123937', '31123852', '31122808', '31120692', '31120559', '31120373', '31120174', '31119885', '31119740', '31119584', '31117940', '31116507', '31115606', '31115480', '31115116', '31112107', '31111956', '31111675', '31110275', '31109872', '31109813', '31107970', '31107856', '31107541', '31107371', '31105295', '31104952', '31104013', '31103722', '31103389', '31102625', '31102621', '31102620', '31102277', '31102201', '31101578', '31101308', '31101108', '31100540', '31100252', '31100250', '31100242', '31100232', '31100185', '31100038', '31099720', '31099661', '31097390', '31097388', '31096529', '31095971', '31095781', '31093305', '31092915', '31092423', '31092116', '31091541', '31091022', '31089950', '31089737', '31089397', '31088979', '31088707', '31087817', '31087620', '31086186', '31086134', '31086026', '31085249', '31085058', '31085020', '31085019', '31084565', '31083783', '31081702', '31081469', '31081431', '31081198', '31081057', '31078166', '31077629', '31077532', '31076571', '31075667', '31074322', '31074172', '31073691', '31073639', '31072448', '31072376', '31071350', '31071342', '31070194', '31067846', '31067463', '31067427', '31067167', '31067166', '31067165', '31066120', '31064846', '31064722', '31064253', '31063955', '31061365', '31060857', '31060038', '31059726', '31059666', '31059311', '31059042', '31058547', '31058186', '31056229', '31056228', '31055588', '31054897', '31054785', '31054784', '31054198', '31053530', '31052182', '31048548', '31047981', '31046476', '31045513', '31042695', '31042132', '31042108', '31040614', '31039567', '31039100', '31038865', '31038858', '31037718', '31037332', '31036766', '31036156', '31035981', '31034572', '31034570', '31034504', '31033722', '31032946', '31030829', '31030805', '31030505', '31030273', '31030243', '31030231', '31030123', '31030105', '31029621', '31028726', '31028457', '31028363', '31026471', '31026378', '31023511', '31020952', '31019310', '31017104', '31017096', '31017086', '31016718', '31016445', '31015643', '31013794', '31013187', '31012830', '31012814', '31012230', '31012113', '31011905', '31010691', '31009297', '31009290', '31008939', '31008564', '31008543', '31006613', '31006315', '31005659', '31005656', '31005155', '31004342', '31003721', '31002892', '31002815', '31000355', '30999948', '30999937', '30999879', '30999871', '30997535', '30993391', '30990565', '30990233', '30990110', '30989304', '30988170', '30988029', '30987846', '30987842', '30987832', '30987717', '30987527', '30986487', '30986485', '30986383', '30985757', '30985720', '30984788', '30984543', '30984306', '30984190', '30983072', '30982753', '30982260', '30982146', '30981463', '30980092', '30979819', '30977669', '30976938', '30976902', '30975201', '30972950', '30972533', '30972505', '30971548', '30971370', '30969956', '30969078', '30968727', '30964343', '30964165', '30963452', '30961575', '30958753', '30957722', '30955388', '30955203', '30954405', '30953972', '30953817', '30953603', '30953370', '30952733', '30952730', '30952724', '30952638', '30951933', '30950886', '30950568', '30950446', '30949931', '30949839', '30946934', '30946863', '30945659', '30945658', '30945657', '30945656', '30945298', '30944970', '30944969', '30944184', '30944183', '30943322', '30942440', '30942430', '30942088', '30941989', '30941768', '30940184', '30939885', '30939216', '30939057', '30938068', '30937606', '30935845', '30935844', '30935821', '30935564', '30932984', '30932726', '30932436', '30932435', '30932431', '30932422', '30932331', '30929845', '30929755', '30928830', '30927274', '30926675', '30925134', '30925111', '30925088', '30922786', '30922406', '30921714', '30921672', '30920776', '30919984', '30919224', '30918330', '30918185', '30917768', '30917447', '30916637', '30916420', '30915741', '30915527', '30915526', '30912893', '30912275', '30911812', '30911811', '30910851', '30910523', '30910351', '30910345', '30909269', '30909190', '30907072', '30905229', '30903485', '30903422', '30903392', '30903352', '30902882', '30902843', '30901178', '30901172', '30901104', '30900935', '30900626', '30900624', '30900621', '30900154', '30899284', '30898713', '30896880', '30896302', '30895765', '30895340', '30893148', '30890838', '30889318', '30889313', '30888973', '30888482', '30887605', '30887516', '30887202', '30885775', '30884284', '30883984', '30882264', '30882164', '30880746', '30880375', '30879794', '30879105', '30878701', '30878302', '30877560', '30875794', '30875757', '30874539', '30873517', '30872350', '30872145', '30871997', '30871883', '30870493', '30870488', '30868894', '30868498', '30868406', '30868320', '30868239', '30868237', '30868054', '30866868', '30866433', '30865566', '30865491', '30865355', '30864926', '30864916', '30864908', '30864906', '30864733', '30864720', '30864005', '30863057', '30862241', '30859360', '30855543', '30855379', '30855378', '30855376', '30855375', '30855374', '30855372', '30854907', '30854458', '30852980', '30852517', '30852514', '30852507', '30851902', '30851243', '30851207', '30850856', '30850563', '30850337', '30849979', '30849545', '30848330', '30847751', '30846356', '30845932', '30844889', '30844807', '30843089', '30843003', '30842139', '30840335', '30840318', '30838878', '30838648', '30838338', '30837209', '30836962', '30836651', '30836375', '30835630', '30835627', '30834957', '30834632', '30834609', '30833138', '30832555', '30830384', '30830276', '30829865', '30829059', '30827801', '30826649', '30826167', '30825026', '30824964', '30824608', '30823924', '30822568', '30822478', '30822204', '30819803', '30819527', '30819449', '30818082', '30816498', '30816494', '30816487', '30815670', '30813616', '30813460', '30811784', '30811419', '30811286', '30811062', '30810403', '30809987', '30809635', '30809313', '30808674', '30808350', '30808261', '30807300', '30806832', '30806823', '30806768', '30806606', '30806186', '30805915', '30805685', '30805684', '30803730', '30803196', '30803053', '30803041', '30802589', '30801954', '30801892', '30799130', '30799087', '30798970', '30798964', '30798421', '30798382', '30798083', '30797698', '30797248', '30796543', '30796441', '30796352', '30793934', '30793929', '30791940', '30787188', '30787175', '30786932', '30786690', '30785915', '30785701', '30785697', '30784711', '30784708', '30784602', '30784285', '30783034', '30782339', '30782338', '30782337', '30782336', '30782157', '30782085', '30781730', '30779068', '30779067', '30778022', '30777879', '30777392', '30777253', '30776232', '30773067', '30772267', '30772142', '30771698', '30771501', '30771285', '30770766', '30770125', '30769831', '30767589', '30767381', '30767131', '30765874', '30765842', '30765160', '30763425', '30762826', '30762807', '30762673', '30762672', '30762670', '30762669', '30761801', '30761797', '30760315', '30759672', '30759671', '30759670', '30759291', '30758125', '30756528', '30756139', '30755618', '30755341', '30755233', '30753532', '30747886', '30747883', '30747882', '30747864', '30747863', '30747862', '30746689', '30745833', '30745583', '30744595', '30742945', '30742384', '30742372', '30742181', '30741659', '30741647', '30741358', '30740862', '30739492', '30737158', '30737157', '30735339', '30734932', '30734514', '30732925', '30732900', '30731437', '30731013', '30730413', '30728860', '30728277', '30725903', '30724858', '30723390', '30723049', '30722118', '30721170', '30719824', '30719818', '30719704', '30719635', '30718502', '30716523', '30715928', '30714465', '30713014', '30712972', '30712968', '30712712', '30712313', '30712233', '30712050', '30711948', '30711939', '30711312', '30711015', '30710377', '30710374', '30709884', '30708028', '30707964', '30707705', '30707483', '30707342', '30707303', '30706728', '30706249', '30704959', '30704106', '30703483', '30701999', '30701335', '30700445', '30700199', '30699951', '30699430', '30696629', '30696606', '30695782', '30694938', '30694935', '30694688', '30694612', '30694528', '30693901', '30693886', '30693884', '30692497', '30692495', '30692433', '30692374', '30692311', '30690817', '30690810', '30689891', '30689556', '30689132', '30686521', '30686350', '30685222', '30684846', '30684035', '30684034', '30683938', '30682036', '30679081', '30678969', '30678673', '30678437', '30678415', '30677782', '30677457', '30676477', '30674742', '30674499', '30674384', '30674231', '30672335', '30672010', '30671639', '30670749', '30670040', '30669187', '30668336', '30666489', '30666451', '30666449', '30666399', '30666157', '30666091', '30665814', '30664894', '30663499', '30663202', '30662333', '30662078', '30662052', '30662050', '30662045', '30661870', '30661731', '30661049', '30661043', '30660494', '30660491', '30660488', '30659668', '30659266', '30658025', '30657549', '30657341', '30656539', '30655642', '30655634', '30655087', '30654976', '30654801', '30654603', '30654296', '30654104', '30653818', '30653776', '30653702', '30653591', '30653254', '30653154', '30652994', '30652993', '30652991', '30652586', '30651555', '30650148', '30650143', '30649582', '30649581', '30649348', '30647442', '30643195', '30642850', '30642841', '30642591', '30642115', '30639441', '30638668', '30637359', '30636472', '30635654', '30635149', '30635132', '30634344', '30634335', '30633323', '30633177', '30633156', '30632279', '30630748', '30630734', '30630644', '30630520', '30630456', '30630135', '30629948', '30628699', '30628540', '30628523', '30627815', '30627578', '30626835', '30624138', '30624125', '30624081', '30623554', '30622687', '30620387', '30618402', '30618079', '30617530', '30617528', '30616946', '30616914', '30616571', '30616479', '30615894', '30614917', '30614803', '30613963', '30612533', '30612154', '30611838', '30611644', '30610817', '30609522', '30609215', '30609111', '30609030', '30608942', '30608442', '30607556', '30606990', '30604907', '30604878', '30604486', '30603903', '30602657', '30602341', '30602154', '30602056', '30601243', '30600754', '30600382', '30600353', '30596661', '30596224', '30595523', '30595463', '30595198', '32307385', '32239093', '32239092', '30593754', '30593508', '30593457', '30593161', '30592282', '30592142', '30591473', '30591241', '30591187', '30589047', '30588982', '30588798', '30588734', '30588456', '30588197', '30587723', '30587618', '30585739', '30584967', '30584034', '30584022', '30583869', '30583675', '30583038', '30581053', '30580906', '30580757', '30579971', '30579759', '30579699', '30579607', '30578528', '30578357', '30578161', '30577374', '30577372', '30577257', '30576305', '30575901', '30575800', '30575365', '30575359', '30574199', '30572472', '30570877', '30569128', '30569055', '30567174', '30567074', '30565699', '30565574', '30565306', '30565305', '30565304', '30565300', '30565299', '30565086', '30563829', '30563669', '30563407', '30561909', '30560800', '30560585', '30560297', '30558440', '30558003', '30556853', '30556175', '30555025', '30554863', '30554335', '30553613', '30553612', '30553282', '30552938', '30552338', '30552156', '30551873', '30550547', '30550540', '30549029', '30548659', '30548363', '30548196', '30548095', '30547784', '30547196', '30544437', '30543744', '30543739', '30542862', '30542861', '30542860', '30542702', '30542123', '30541538', '30523270', '30522915', '30522445', '30541168', '30539835', '30539751', '30539282', '30539280', '30538579', '30538447', '30537032', '30536016', '30535715', '30535713', '30535583', '30534816', '30528938', '30528834', '30528808', '30528699', '30528231', '30527788', '30527745', '30527358', '30527341', '30526555', '30526332', '30526300', '30526165', '30521161', '30521125', '30519746', '30519743', '30518683', '30507435', '30507304', '30507300', '30506756', '30506536', '30506367', '30504399', '30503834', '30503180', '30502105', '30516841', '30516824', '30516283', '30515906', '30515595', '30514568', '30514560', '30514109', '30513851', '30512626', '30512625', '30511377', '30511263', '30511210', '30510274', '30509988', '30509883', '30509868', '30509762', '30509284', '30509113', '30509104', '30509102', '30509099', '30509050', '30500773', '30499636', '30499053', '30497882', '30496283', '30489454', '30489349', '30488974', '30488841', '30488828', '30485874', '30485871', '30483954', '30483939', '30483807', '30482846', '30482661', '30482434', '30482227', '30478763', '30478423', '30477011', '30477005', '30476959', '30475758', '30475756', '30475253', '30473546', '30473434', '30473130', '30472101', '30471881', '30471370', '30471109', '30471107', '30471076', '30470871', '30470630', '30470617', '30470611', '30469509', '30468754', '30467945', '30467596', '30466905', '30465472', '30465366', '30463956', '30463805', '30463687', '30463072', '30461620', '30460893', '30460787', '30460490', '30459405', '30459350', '30458784', '30458442', '30458195', '30457897', '30457360', '30455826', '30455203', '30455080', '30453909', '30452305', '30451730', '30450646', '30449052', '30448030', '30447847', '30447845', '30447844', '30447841', '30447837', '30447301', '30446799', '30446462', '30446454', '30446453', '30446450', '30446446', '30446443', '30446442', '30446441', '30445122', '30443682', '30443191', '30443013', '30442421', '30442409', '30442369', '30440635', '30433852', '30428857', '30428726', '30426533', '30426496', '30426013', '30424999', '30423302', '30421620', '30421598', '30421593', '30421080', '30421072', '30419948', '30419877', '30419836', '30419021', '30417567', '30417565', '30417563', '30417047', '30415921', '30415517', '30415317', '30415269', '30414902', '30414698', '30414013', '30413194', '30412980', '30412978', '30412716', '30412003', '30411731', '30411661', '30411376', '30410328', '30407690', '30407486', '30406502', '30404578', '30403777', '30403383', '30403382', '30403381', '30401719', '30400941', '30398914', '30397178', '30397177', '30395172', '30394665', '30392150', '30392012', '30392011', '30391080', '30390704', '30390636', '30390141', '30389817', '30388913', '30388583', '30388078', '30387836', '30387807', '30387604', '30387298', '30385155', '30384365', '30384363', '30384019', '30383737', '30383462', '30382759', '30382619', '30381980', '30381445', '30381128', '30380731', '30378320', '30378319', '30378192', '30378165', '30377030', '30376994', '30376708', '31949621', '30376101', '30374998', '30374967', '30374918', '30374610', '30374380', '30374152', '30374124', '30372804', '30372570', '30372554', '30371744', '30370569', '30370443', '30369228', '30369224', '30367600', '30367559', '30367521', '30367304', '30367268', '30367205', '30367204', '30366988', '30366708', '30366635', '30366046', '30366045', '30366043', '30365104', '30365074', '30362892', '30362694', '30362683', '30362682', '30362519', '30362292', '30361920', '30361899', '30360609', '30360346', '30360339', '30360338', '30360300', '30359990', '30359783', '30359714', '30359713', '30359712', '30359705', '30359638', '30359551', '30358222', '30358081', '30358042', '30358009', '30357590', '30357541', '30357502', '30356816', '30355928', '30355587', '30355350', '30355276', '30353293', '30352907', '30352837', '30352453', '30350309', '30348690', '30348146', '30348141', '30345891', '30345739', '30345565', '30345498', '30345497', '30345496', '30343614', '30343610', '30343592', '30343289', '30343012', '30342063', '30341375', '30340783', '30338466', '30338450', '30338346', '30337060', '30337058', '30335057', '30334959', '30334612', '30334297', '30334066', '30328624', '30328558', '30328534', '30328088', '30327690', '30327565', '30327311', '30327148', '30325819', '30325614', '30325609', '30324833', '30324660', '30324207', '30323201', '30322728', '30322400', '30321552', '30320898', '30320536', '30318764', '30318068', '30317582', '30317572', '30317571', '30317334', '30317275', '30317229', '30316724', '30316672', '30315954', '30315244', '30315148', '30312173', '30310111', '30310053', '30309215', '30309003', '30308263', '30308033', '30306728', '30306278', '30305693', '30305293', '30304985', '30304549', '30304339', '30303415', '30303406', '30303142', '30302904', '30302546', '30302494', '30301863', '30301695', '30301602', '30299349', '30298694', '30298199', '30296252', '30295303', '30293908', '30293903', '30293387', '30292628', '30292329', '30292293', '30291813', '30291642', '30291519', '30290956', '30289973', '30289971', '30289772', '30289332', '30288941', '30288913', '30288597', '30287511', '30287257', '30287153', '30287139', '30286637', '30286596', '30285380', '30286252', '30285878', '30285788', '30285771', '30285760', '30285005', '30284731', '30284370', '30283995', '30281893', '30281367', '30281357', '30281356', '30281011', '30281005', '30281004', '30280631', '30280243', '30280185', '30279572', '30279015', '30278485', '30278482', '30277841', '30276543', '30275913', '30275804', '30275370', '30274701', '30274699', '30274698', '30273380', '30272657', '30272373', '30272315', '30271788', '30270510', '30270290', '30270097', '30269776', '30269149', '30269132', '30268661', '30268660', '30268659', '30268632', '30268126', '30267416', '30266536', '30266466', '30266376', '30266333', '30266310', '30264311', '30262589', '30262343', '30262197', '30261550', '30261082', '30259916', '30259795', '30259123', '30259082', '30258198', '30257862', '30257376', '30257321', '30256260', '30256070', '30254383', '30253078', '30252203', '30251749', '30251745', '30251474', '30249892', '30249877', '30249761', '30249519', '30249503', '30249226', '30248710', '30248235', '30246405', '30244117', '30243902', '30243478', '30243082', '30242788', '30242024', '30242020', '30241738', '30241031', '30239413', '30238982', '30238401', '30238399', '30237499', '30237493', '30237382', '30237067', '30237025', '30237022', '30236855', '30235462', '30232721', '30232708', '30232014', '30231589', '30231340', '30230997', '30229818', '30228097', '30227578', '30227443', '30227437', '30226624', '30226613', '30224587', '30224344', '30224329', '30223570', '30223042', '30222023', '30221801', '30221356', '30219781', '30219556', '30218751', '30218308', '30218307', '30217764', '30217291', '30217287', '30217041', '30216500', '30214636', '30213523', '30213291', '30213242', '30213195', '30212920', '30211685', '30209552', '30208262', '30206927', '30206026', '30205925', '30203936', '30203811', '30203645', '30203340', '30203033', '30201920', '30200146', '30200080', '30199269', '30197371', '30197325', '30197042', '30197040', '30195633', '30194772', '30194212', '30194163', '30194144', '30193786', '30191393', '30190222', '30190143', '30190111', '30189877', '30189425', '30188560', '30188332', '30185677', '30184599', '30184315', '30183588', '30183426', '30183088', '30182734', '30182210', '30182073', '30181416', '30181038', '30179882', '30178038', '30177388', '30177372', '30176882', '30176832', '30176759', '30175868', '30175566', '30175467', '30174234', '30174196', '30173222', '30172893', '30172757', '30171923', '30171921', '30171509', '30171455', '30171454', '30171441', '30170590', '30170486', '30170380', '30170092', '30170086', '30169681', '30168179', '30168126', '30168124', '30168123', '30168122', '30168
Non-follicular lymphoma	C83	32	Non-follicular[All Fields] AND ("lymphoma"[MeSH Terms] OR "lymphoma"[All Fields])	['31447331', '30916801', '28948342', '26970533', '26858355', '26728240', '26676930', '26379040', '24986783', '24691187', '22919288', '22686190', '22349722', '20848104', '19297126', '18821431', '16923555', '16039113', '15686128', '15223641', '12481887', '11043420', '10681722', '9031112', '8170168', '8157748', '1426297', '2197304', '2680893', '3985045', '3864494', '6344979']
Multiple myeloma and malignant plasma cell neoplasms	C90	4590	("multiple myeloma"[MeSH Terms] OR ("multiple"[All Fields] AND "myeloma"[All Fields]) OR "multiple myeloma"[All Fields]) AND malignant[All Fields] AND ("plasmacytoma"[MeSH Terms] OR "plasmacytoma"[All Fields] OR ("plasma"[All Fields] AND "cell"[All Fields] AND "neoplasms"[All Fields]) OR "plasma cell neoplasms"[All Fields] OR "neoplasms, plasma cell"[MeSH Terms] OR ("neoplasms"[All Fields] AND "plasma"[All Fields] AND "cell"[All Fields]) OR "plasma cell neoplasms"[All Fields] OR ("plasma"[All Fields] AND "cell"[All Fields] AND "neoplasms"[All Fields]) OR "plasma cell neoplasms"[All Fields] OR "multiple myeloma"[MeSH Terms] OR ("multiple"[All Fields] AND "myeloma"[All Fields]) OR "multiple myeloma"[All Fields] OR ("plasma"[All Fields] AND "cell"[All Fields] AND "neoplasms"[All Fields]))	['32774644', '32771993', '32768316', '32765867', '32760643', '32760394', '32759820', '32759688', '32759572', '32759569', '32756292', '32749632', '32743508', '32739971', '32733716', '32719177', '32715434', '32710492', '32709735', '32707894', '32686617', '32679860', '32676030', '32671780', '32658867', '32657873', '32651540', '32645135', '32640012', '32637279', '32626538', '32615502', '32613389', '32613281', '32606115', '32605647', '32601370', '32601138', '32585321', '32582706', '32581652', '32573970', '32567936', '32567522', '32551873', '32532281', '32527324', '32516895', '32513837', '32505504', '32500970', '32499243', '32496846', '32487486', '32483120', '32482541', '32481768', '32481533', '32471019', '32467114', '32466801', '32456181', '32432039', '32425597', '32425377', '32419992', '32410104', '32408305', '32401342', '32388607', '32383222', '32377723', '32368253', '32354870', '32349046', '32340409', '32334387', '32332043', '32327153', '32319414', '32317775', '32317634', '32313979', '32311014', '32299429', '32274756', '32268267', '32265009', '32259320', '32243613', '32238739', '32235770', '32228602', '32206634', '32205382', '32204890', '32191820', '32191808', '32182141', '32172800', '32167591', '32158640', '32157264', '32144026', '32138824', '32109242', '32099399', '32094461', '32091758', '32072615', '32071852', '32069911', '32060406', '32054831', '32054823', '32048803', '32047495', '32043788', '32027936', '32024950', '32019064', '32017756', '32009729', '31974290', '31971727', '31967404', '31963513', '31956851', '31944131', '31942185', '31941832', '31940000', '31919068', '31918281', '31914155', '31910353', '31905752', '31898440', '31897218', '31885005', '31884151', '31882401', '31856269', '31855845', '31855290', '31855110', '31796105', '31791993', '31781424', '31779273', '31778956', '31775678', '31762814', '31753810', '31753774', '31752356', '31742056', '31737046', '31736189', '31723584', '31714147', '31714026', '31693515', '31686861', '31683141', '31672685', '31669513', '31662755', '31650133', '31644151', '31637409', '31637237', '31620167', '31619667', '31619403', '31619233', '31607335', '31601693', '31597850', '31593036', '31592189', '31586190', '31582544', '31571261', '31569513', '31559147', '31558476', '31558292', '31552094', '31540144', '31538838', '31534632', '31532704', '31524246', '31519718', '31515356', '31474482', '31464258', '31464254', '31456261', '31452281', '31418399', '31397203', '31391716', '31391367', '31383640', '31371506', '31357080', '31355076', '31347196', '31330448', '31320370', '31311517', '31311049', '31311009', '31302300', '31291481', '31289203', '31274607', '31270154', '31267595', '31264433', '31261969', '31261152', '31253514', '31248884', '31242667', '31231360', '31221782', '31215213', '31205024', '31185596', '31185511', '31184224', '31164886', '31138828', '31135522', '31132676', '31125275', '31125077', '31103372', '31103265', '31091117', '31068926', '31049418', '31040928', '31040614', '31039827', '31038581', '31034872', '31033482', '31024917', '31016800', '31015208', '31010848', '31002835', '31001465', '30992504', '30988378', '30987838', '30985424', '30967735', '30956151', '30953385', '30947332', '30944631', '30937279', '30925767', '30918920', '30899284', '30898090', '30892915', '30876940', '30869332', '30846451', '30844485', '30838169', '30792429', '30787933', '30782029', '30776910', '30761222', '30744644', '30738861', '30738577', '30730071', '30718503', '30704934', '30702150', '30701098', '30701025', '30694858', '30694203', '30683909', '30682861', '30671213', '30666505', '30661875', '30660652', '30658314', '30657534', '30627493', '30622320', '30619733', '30619670', '30616923', '30612410', '30567104', '30557373', '30551468', '30548250', '30546360', '30545780', '30543127', '30541309', '30524962', '30523328', '30537552', '30505301', '30497751', '30480427', '30471421', '30460684', '30455467', '30449025', '30447309', '30445802', '30443930', '30417559', '30412074', '30411730', '30406907', '30405932', '30393949', '30370820', '30366412', '30358185', '30355333', '30348967', '30344143', '30342528', '30319648', '30318510', '30309889', '30295190', '30285865', '30279229', '30278508', '30269103', '30267745', '30254104', '30250603', '30245231', '30237983', '30237264', '30232767', '30231368', '30224636', '30221054', '30210697', '30201257', '30186837', '30180944', '30165140', '30158793', '30147691', '30146632', '30144133', '30134619', '30132507', '30122201', '30117481', '30096165', '30079703', '30079070', '30071092', '30069629', '30064664', '30064148', '30053652', '30046162', '30042348', '30015974', '30013559', '30012676', '30012636', '30009671', '30005587', '29997148', '29996124', '29977630', '29971938', '29969193', '29945117', '29943497', '29941386', '29940749', '29939657', '29939887', '29938772', '29937522', '29930538', '29914760', '29914385', '29914181', '29914167', '29909915', '29907292', '29906496', '29903988', '29899820', '29880611', '29856648', '29854322', '29845256', '29812997', '29806412', '29805699', '29797256', '29788898', '29776381', '29773338', '29772694', '29763127', '29759148', '29746513', '29732272', '29731841', '29718735', '29703839', '29703720', '29701372', '29701006', '29691234', '29669929', '29662618', '29662010', '29661445', '29654211', '29641319', '29622655', '29616856', '29616647', '29606981', '29582696', '29557059', '29546007', '29543923', '29535427', '29532268', '29531171', '29528717', '29521075', '29512797', '29506935', '29504446', '29501744', '29477371', '29454645', '29448111', '29440639', '29422089', '29414394', '29400006', '29399181', '29389884', '29389522', '29386804', '29366838', '29353110', '29348856', '29333406', '29317217', '29315287', '29305364', '29301798', '29301755', '29300814', '29296919', '29296751', '29278963', '29262928', '29262927', '29262596', '29260980', '29259009', '29250532', '29233917', '29228738', '29223572', '29212806', '29212572', '29207579', '29206844', '29206790', '29203771', '29203585', '29198097', '29191842', '29190960', '29187931', '31172072', '29182960', '29181165', '29180606', '29170042', '29164945', '29136185', '29134357', '29133623', '29129340', '29100463', '29100408', '29098361', '29098000', '29089311', '29076678', '29066491', '29066162', '29061005', '29052442', '29045832', '29034435', '29033300', '29030756', '29027517', '29020724', '29018054', '28978130', '28975130', '28969692', '28959919', '28952224', '28947298', '28945941', '28933264', '28932581', '28928126', '28916148', '28913153', '28900871', '28881710', '28875836', '28875143', '28874810', '28871936', '28868016', '28865180', '28858294', '28848556', '28832010', '28814763', '28806822', '28796556', '28795553', '28792693', '28790098', '28779993', '28775092', '28768640', '28765341', '28744161', '28729113', '28725493', '28725280', '28694935', '28692431', '28692178', '28688533', '28679295', '28677774', '28676669', '28670417', '28669663', '28620566', '28603828', '28597546', '28589363', '28571247', '28570033', '28561703', '28559758', '28558048', '28554885', '28550183', '28540748', '28522460', '28503336', '28500235', '28472843', '28470777', '28467788', '28463531', '28459970', '28454452', '28454444', '28448171', '28439875', '28439107', '28432222', '28424963', '28424554', '28420651', '28412026', '28409043', '28405503', '28405083', '28400475', '28399389', '28397326', '28393658', '28389623', '28387460', '28385726', '28385339', '28384387', '28383205', '28381690', '28378636', '28369725', '28369102', '28360469', '28359605', '28356715', '28350342', '28338993', '28338204', '28326798', '28319080', '28315070', '28303902', '28301051', '28289933', '28281408', '28280364', '28245390', '28241765', '28228086', '28218709', '28215056', '28212442', '28211573', '28208846', '28201978', '28189378', '28186653', '28182150', '28179738', '28164410', '28140696', '28134499', '28122281', '28120217', '28118455', '28099937', '28091805', '28087540', '28078014', '28067962', '28060563', '29533907', '28038447', '28033252', '28032590', '28030607', '28028340', '28025583', '28024514', '28008178', '28001444', '27983725', '27981867', '27966023', '27933316', '27913271', '27903712', '27903272', '27900520', '27899805', '27896222', '27890930', '27881873', '27876016', '27866585', '27842666', '27833979', '27833099', '27829380', '27625360', '27687480', '27806331', '27531699', '27723723', '27794527', '27784403', '27784372', '27784345', '27534543', '27775549', '27711972', '27601001', '27766226', '27756988', '27742710', '27742349', '27737890', '27717354', '27696266', '27696265', '27683032', '29563474', '27661006', '27658435', '27655709', '27655696', '27655636', '27651903', '27642385', '27641727', '27641212', '27634757', '27632640', '27628930', '27626487', '27610702', '27604794', '27604793', '27602144', '27583252', '27581737', '27581518', '27578390', '27566020', '27559554', '27557643', '27557302', '27551510', '27546545', '27540718', '27540138', '27536190', '27531809', '27525090', '27518808', '27509849', '29156688', '27498187', '27497026', '27495052', '27493709', '27483573', '27476979', '27476706', '30601638', '27463592', '27463014', '27455953', '27454865', '27447436', '27446469', '27446359', '27443994', '27443291', '27430753', '27427920', '27424609', '27413280', '27411897', '27408443', '27406834', '27400413', '27396960', '27381622', '27365955', '27365880', '27364300', '27356578', '27349767', '27347699', '27342539', '27342538', '27337740', '27336703', '27334755', '27325377', '27319230', '27313079', '27287437', '27284562', '27275642', '27275641', '27268630', '27268602', '27267841', '27267105', '27263780', '27261328', '27260335', '27257115', '27251573', '27249748', '27247815', '27238425', '27221891', '31360078', '27208569', '27200157', '27191689', '27183558', '27178694', '30363650', '27166317', '27162421', '27161872', '27161734', '27161715', '27158817', '27152361', '27134937', '27107835', '27090763', '27081175', '27079282', '27063975', '27058703', '27057635', '27054435', '27052184', '27044263', '27041560', '27039771', '26998140', '26995755', '26976208', '26961559', '26951929', '26951748', '26947893', '26932802', '26927669', '26926788', '26914861', '26898557', '26894382', '26881595', '26881571', '26877786', '26875957', '26869462', '26861102', '26858358', '26855567', '26853852', '26841010', '26838245', '26833146', '26828237', '26827824', '26824011', '26821882', '26817168', '26806349', '26801219', '26790444', '26774385', '26774384', '26770947', '26755711', '26754633', '26748069', '26741539', '26740054', '26735145', '26734644', '26732417', '26728969', '26718793', '28356864', '28356805', '28261656', '26713306', '26708913', '26700310', '26690609', '26681765', '26673280', '26666746', '26664659', '26658839', '26656521', '26655999', '26649127', '26648534', '26640721', '26636425', '26635797', '26628771', '26622860', '26608201', '26607597', '26607481', '26597998', '26588024', '26582417', '26579543', '26574893', '26553768', '26538963', '26528383', '26524106', '26524068', '26518922', '26499825', '26497716', '26491355', '26484982', '26476728', '26468228', '26458440', '26456863', '26451323', '26445238', '26443208', '26438677', '26390996', '26387544', '26370838', '26339644', '26325374', '26310274', '26297281', '26297268', '26296202', '26293751', '26287276', '26269456', '26254572', '26251761', '26245479', '26227214', '26221143', '26212720', '26196503', '26190583', '26186558', '26177431', '26173921', '26169445', '26169214', '26152595', '26149422', '26138685', '26126493', '26123465', '26108343', '26089396', '26082645', '26081466', '26071561', '26041667', '26038841', '26032093', '26029369', '26026586', '26026090', '26018193', '26017803', '26013304', '26002964', '25997737', '25993267', '25986684', '25985637', '25967746', '25961655', '25945938', '25929340', '25915157', '25914740', '25899140', '25898798', '25881608', '25881299', '25877407', '25856582', '25838973', '25838669', '25830131', '25826669', '25824111', '25819750', '25816919', '25809654', '25794164', '25793710', '25788269', '25785163', '25783508', '25778450', '25773992', '25747678', '25727663', '25723853', '25717031', '25715406', '25708126', '25705146', '25704079', '25699059', '25696828', '25693618', '25687080', '25684797', '25682600', '25672400', '25669983', '25667674', '25662536', '25660025', '25652456', '25639873', '27595061', '25628468', '25626308', '25626303', '25623955', '25621682', '25619415', '25609061', '25607388', '25605835', '25601046', '25600676', '25600340', '25596921', '25575166', '25565020', '25553605', '25552059', '31051764', '26966488', '25546223', '25544578', '25543486', '25541656', '25540889', '25536554', '25529228', '25526031', '25514317', '25510276', '25486961', '25480495', '25469108', '25464148', '25423305', '25415267', '25394310', '25386666', '25382971', '25382009', '25375891', '25368822', '25368671', '25363715', '25353275', '25341809', '25332907', '25332619', '25330222', '25320245', '25314776', '25294913', '25272036', '25266721', '25266555', '25257607', '25256118', '25246802', '25239987', '25237970', '25237203', '25224200', '25220806', '25217697', '25212890', '25211470', '25207332', '25200342', '25190762', '25189575', '25185784', '25182503', '25164308', '25149546', '25147167', '25140264', '25130852', '25125061', '25117979', '25112836', '25102945', '25099367', '25097748', '25097176', '25081526', '25073246', '25069440', '25061176', '25055724', '25052873', '25051404', '25046247', '25042867', '25039116', '25015938', '25015330', '25013412', '25002353', '24993745', '24991558', '24990616', '24981236', '26548204', '24973445', '24971696', '24962487', '24962017', '24950197', '24947180', '24929433', '24927408', '24917865', '24913980', '24910775', '24888801', '24884319', '24877060', '24866208', '24853340', '24847501', '24846067', '24845460', '24832128', '24831308', '24816239', '24815186', '24813887', '24813081', '24812669', '24807734', '24803933', '24794258', '24789427', '24778994', '24757046', '24756803', '24753536', '24744760', '24742849', '24741848', '24735367', '24730527', '24729354', '24725097', '24716444', '24715446', '24713927', '24709011', '24704250', '24684700', '24678978', '24660711', '24658815', '24651437', '24644776', '24635433', '24634714', '24631834', '24626254', '24586944', '24574674', '24574631', '24570782', '24569262', '24548904', '24510539', '24505516', '24498552', '24482747', '24471885', '24471032', '24470348', '24464309', '24462802', '24455664', '24452390', '24441324', '24431075', '24426333', '24422040', '24418753', '24417573', '24386263', '24385542', '24376673', '24373936', '24373789', '25810804', '25755907', '24371230', '24368980', '24368525', '24365373', '24361990', '24359985', '24356728', '24347954', '24344029', '24332325', '24330858', '24327939', '24326130', '24314019', '24292418', '24280212', '24266411', '24246703', '24240522', '24239173', '24238832', '24218189', '24217610', '24216602', '24201762', '24195508', '24190862', '24182705', '24156458', '24155610', '24153012', '24145347', '24135409', '24131623', '24130968', '24111932', '24108460', '24099102', '24089038', '24088394', '24081510', '24073332', '24051205', '24049344', '24030918', '24027669', '24013424', '24001573', '23999647', '23998588', '23997087', '23985559', '23968501', '23966156', '23958424', '23957100', '23955589', '23940647', '23936880', '23936794', '23935020', '23933759', '23931795', '23928771', '23926082', '23907805', '23894671', '23891188', '23886162', '23879589', '23856973', '23856591', '23818912', '23818360', '23817176', '23815940', '23809054', '23799171', '23797638', '23787729', '23781234', '23776238', '23768134', '23767978', '23759586', '23737084', '23729400', '23726124', '23725648', '23722320', '25664221', '23718539', '23716328', '23714472', '23711392', '23701130', '23692463', '23678513', '23673152', '23667612', '23662009', '23660172', '23647456', '23646139', '23616570', '23614397', '23613318', '23607192', '23603913', '23591655', '23581641', '23580149', '23562898', '23556118', '23555770', '23537658', '23533652', '23532886', '23529539', '23510067', '23498927', '23494203', '23483454', '23478664', '23475625', '23458070', '23432691', '23420663', '23420183', '23417027', '23408834', '23401810', '23395056', '23386937', '23386067', '23380051', '23354012', '23340595', '23332450', '23316984', '23316191', '23303000', '23301075', '23300660', '23288641', '23287859', '23287424', '23284805', '26012212', '24697037', '23264156', '23256832', '23256062', '23255923', '23255758', '23252346', '23248479', '23242599', '23237553', '23233639', '23221771', '23218826', '23216592', '23210501', '23207268', '23202871', '23198928', '23183428', '23178508', '23176925', '23174190', '23172477', '23170192', '23169863', '23169280', '23160468', '23154454', '23151135', '23148756', '23139212', '23137567', '23127248', '23114161', '23104518', '23104043', '23099836', '23093834', '23085695', '23076748', '23071717', '23046236', '23045832', '23038690', '23024482', '23014188', '23009630', '22983007', '22975686', '22975165', '22972034', '22968429', '22955917', '22955067', '22942257', '22941251', '22939401', '22932889', '22924112', '22920359', '22920162', '22919394', '22911347', '22911342', '22885075', '22881361', '22880935', '22874162', '22860071', '22829079', '22816680', '22806891', '22786612', '22781716', '22781606', '22772059', '22762409', '22752060', '22738942', '22737625', '22728263', '22727252', '22726544', '22723553', '22717350', '22705596', '22705595', '22690525', '22687849', '22685320', '22671929', '22666318', '22653974', '22650376', '22649466', '24744644', '22634623', '22620009', '22617388', '22609776', '22583117', '22569492', '22566293', '22558078', '22539950', '22536885', '22533678', '22526721', '22526370', '22522905', '22505821', '22500379', '22495885', '22494965', '22489701', '22481966', '22475108', '22470141', '22461514', '22461513', '22461512', '22461494', '22460757', '22454220', '22425183', '22421410', '22407148', '22406715', '22384124', '22376221', '22368753', '22363889', '22361734', '26837916', '24744619', '22352194', '22352188', '22345095', '22338873', '22332909', '22318450', '22312362', '22308476', '22298254', '22287149', '22286070', '22276607', '22245806', '22259628', '22226109', '22233943', '22215907', '26056865', '24451789', '23754921', '23464482', '22205266', '22202037', '22198858', '22183453', '22177381', '22169316', '22146223', '22134715', '22068770', '22120021', '22110734', '22108332', '22095422', '22088574', '22087819', '22086206', '25188477', '22073368', '22065801', '22054286', '22046558', '22039300', '22033675', '22031309', '22024293', '22016674', '22008718', '22007566', '21999283', '21995575', '21993678', '21990631', '21989736', '21986844', '21983264', '21982576', '21976244', '21970273', '21970239', '21956712', '21955292', '21934357', '21927049', '21923066', '21923064', '21923058', '21919039', '21919032', '21912642', '21908434', '21905622', '21904560', '21895410', '21888255', '21880791', '23126054', '21871133', '21870996', '21840230', '21833578', '21828122', '21825999', '21824785', '21816815', '21813633', '21813352', '27755834', '21799925', '21799700', '21799687', '21788946', '21785964', '21768918', '21750699', '21750316', '21749310', '21735601', '21715687', '21712927', '21704227', '21700551', '21698783', '27109178', '21676622', '21660045', '21659611', '21654517', '21634008', '21609842', '21606160', '21599578', '21592325', '21575038', '21569821', '21566653', '21565982', '21565182', '21329559', '21536144', '21535989', '21533599', '21531185', '21526352', '21509680', '21509679', '21507652', '21506010', '21506006', '21502710', '21483005', '21478911', '21468039', '21454208', '21454186', '21440782', '21428887', '21424304', '21418441', '21376431', '21373943', '21362263', '21355840', '21351663', '21348827', '21344380', '21343394', '21334719', '21316416', '21316102', '21280235', '21273588', '21269258', '21269237', '21268013', '21252988', '21250495', '21248470', '21247388', '21247387', '21236697', '21233022', '21232655', '21232654', '21229500', '21226671', '21225773', '21223249', '21216463', '21196316', '21192514', '26069483', '22567443', '22566872', '22432066', '21188069', '21184800', '21181954', '21177746', '21156466', '21146125', '21139949', '21138752', '21136209', '21131037', '21129295', '21129259', '21125340', '21123822', '21122391', '21114899', '22933918', '21111946', '21109694', '21105791', '21097672', '21083016', '21080727', '21064133', '21053539', '21038033', '20981156', '20978342', '20958231', '20944071', '20943635', '20942842', '20939751', '20939442', '20924730', '20920357', '20890394', '20890105', '20884795', '20884712', '20854874', '20849387', '20818717', '20815987', '20814135', '20811885', '20740287', '20723011', '20722619', '20719903', '20719884', '20714812', '20704610', '20703092', '20702733', '20697951', '20688564', '20684078', '20657285', '20647033', '20630663', '20629663', '20619313', '20610075', '20596260', '20591488', '20587921', '20586634', '27157837', '20574553', '20574452', '20561457', '20542572', '20541659', '20527018', '20516126', '20515837', '20511669', '22069650', '20508948', '20508816', '20501768', '20496769', '20491526', '20483511', '20479412', '20473362', '20472288', '20465501', '20442444', '20437877', '20437646', '20416379', '20408869', '27713297', '20392250', '20391976', '20372806', '20371671', '20367570', '20364615', '20338365', '20333970', '20333419', '20331634', '20331465', '20307537', '20233053', '20230923', '20229091', '20201998', '20201947', '20200563', '20191244', '20190107', '24148339', '20184542', '20182347', '20177099', '20166980', '20165695', '20163878', '20160366', '20135879', '20120388', '20100206', '20099973', '20088640', '20087557', '20086115', '20084378', '20075161', '20045833', '23776351', '22802325', '22791481', '22767690', '22470749', '21566766', '20035432', '20023262', '20020493', '20018375', '20015885', '20010165', '20009460', '19955246', '19954565', '19949725', '19948206', '19936339', '19933965', '19924145', '19907921', '19896073', '19887056', '19857119', '19847658', '19846888', '19840488', '19839889', '19834277', '19834276', '19827349', '19816167', '19815837', '19798094', '19778527', '19775618', '19763570', '19762082', '19755988', '19751238', '19740423', '19739237', '19731825', '19728762', '19724279', '19718049', '19717377', '19703514', '19690192', '19688118', '19687334', '19681933', '19671918', '19669853', '19669725', '19665393', '19654300', '19637934', '19637090', '19636003', '19608666', '19594619', '19589922', '19587706', '19580833', '19575872', '19568446', '19555670', '19542363', '19541364', '19524806', '19500423', '19485900', '19483648', '19481340', '19475843', '19471250', '19466336', '19464814', '19455475', '19452288', '19450555', '19446953', '19446662', '19442802', '19440497', '19438754', '19432679', '19432043', '19423163', '19417136', '19411523', '19400935', '19396412', '19379597', '19375876', '19348473', '19343349', '19343299', '25391061', '19330649', '19328780', '19322629', '19318337', '19299335', '19299079', '19298595', '19298592', '19291294', '19286760', '19275578', '19273705', '19262084', '19251474', '19250676', '19240681', '19236787', '19236186', '19235015', '19234898', '19227950', '19218216', '19201832', '19200007', '19190130', '19187273', '19183193', '19172273', '19170175', '19151562', '19150043', '19143335', '19139738', '19129688', '19118777', '19118027', '24833969', '21886990', '21188129', '20616904', '19109814', '19106193', '19102222', '19102212', '19068089', '19060246', '19052970', '19047103', '19036113', '19026951', '19020308', '19003959', '19001640', '18979097', '18976181', '18774880', '18957845', '18949974', '18941780', '18927280', '18923378', '18922905', '18922617', '18922293', '18854288', '18854282', '18842298', '18836864', '18830264', '18829486', '18815290', '18724316', '18809245', '18800145', '18778478', '18773444', '18759374', '18729849', '18728182', '18724249', '18716397', '18713097', '18709015', '18700647', '18694619', '18691115', '18668131', '18650183', '18635812', '18633129', '18620990', '18602990', '18595621', '18578331', '18574011', '18568025', '18565291', '18546271', '18535199', '18535198', '18528286', '18511490', '18505912', '18478776', '18473975', '18458600', '18451245', '18449811', '18449117', '18443430', '18422851', '18410452', '18406675', '18393855', '18390410', '18379446', '18352850', '18347452', '18347412', '18341633', '18326526', '18324596', '18314774', '18314631', '18307538', '18294455', '18294277', '18284415', '18280327', '18265984', '18247547', '18228684', '18202175', '18195726', '18193553', '18190711', '18188696', '18186230', '18175434', '18175433', '18175427', '24179360', '22460849', '20021421', '19881994', '18156491', '18096050', '18094552', '18094409', '18070710', '18070708', '18068658', '18068488', '18067786', '18067006', '18060862', '27263959', '18034341', '18025285', '18024625', '18024624', '18019805', '17986716', '17981373', '17935285', '17972388', '17959890', '17952614', '17952544', '17944046', '17940379', '17934070', '17920353', '17919900', '17880759', '17875789', '17868526', '17867617', '17854305', '17851872', '17804294', '17767956', '17767397', '17763372', '17723316', '17714780', '17714757', '17704743', '17699365', '17687206', '17686053', '17686051', '17675269', '17656647', '17653574', '17651015', '17649782', '17649770', '17634624', '17634408', '17632527', '17620051', '17614094', '17611451', '17606496', '17599853', '17562252', '17595333', '17591936', '17587338', '17563029', '17562244', '17559979', '17552301', '17550852', '17538191', '17520991', '17515361', '17509811', '17503567', '17480179', '17474900', '17474270', '17465946', '17452641', '17419944', '17418411', '17410391', '17408102', '17406800', '17402525', '17391493', '17379504', '17371143', '17369488', '17369076', '17360475', '17357482', '17354015', '17350056', '17348443', '17341190', '17333195', '17312182', '17311991', '17311867', '17311507', '17308121', '17302859', '17294447', '17250600', '17234786', '17229340', '17229337', '17213849', '17213358', '17212026', '17205287', '17204182', '17204180', '17203177', '22460753', '17194993', '17184240', '17181491', '17168718', '17163315', '17157162', '17145869', '17142423', '17140073', '17096741', '17083146', '17082008', '17075601', '17075229', '17073599', '17051241', '17038522', '17038019', '17026820', '16969119', '16965958', '16963369', '16962170', '16959214', '16956823', '16955822', '16955557', '16951196', '16951174', '16934080', '16934021', '16930333', '16930142', '16927739', '16923570', '16916396', '16915386', '16901733', '16901034', '16899362', '16896047', '16888804', '16882178', '16875931', '16870619', '16870555', '16870424', '16865376', '16856924', '16848723', '16844565', '16842157', '16840890', '16840202', '16829212', '16827885', '16818641', '16805719', '16804116', '16804109', '16797970', '16793848', '16792139', '16781199', '16775260', '16765041', '16764925', '16753879', '16728276', '16728275', '16718496', '16709854', '16698687', '16689452', '16687238', '16684960', '16669490', '16651581', '16643142', '16639323', '16617319', '16615879', '16614710', '16610042', '16607377', '16586291', '16574547', '27407880', '16567713', '16556091', '16556050', '16555985', '16555568', '16548247', '16542724', '16541270', '16526947', '16523333', '16521343', '16518574', '16516966', '16498732', '16482211', '16479154', '16475716', '16471322', '16454747', '16453155', '16444366', '16441424', '16440743', '16440324', '16428505', '16427027', '16424013', '16416115', '16410445', '16399590', '16394896', '16390023', '16372216', '16365485', '16361401', '16353171', '16338952', '16322696', '16322123', '16321857', '16305302', '16304401', '16278822', '16276018', '16269863', '16269860', '16267019', '16266902', '16253428', '16244507', '16226391', '16225361', '16224274', '16215569', '16212571', '16210338', '16208470', '16207195', '16204696', '16200421', '16192265', '16188652', '16181674', '16180735', '16178723', '16169680', '16159093', '16146888', '16146886', '16144804', '16144803', '16136504', '16135876', '16130598', '16118316', '16115951', '16115949', '16115125', '16113602', '16106104', '16098068', '16094421', '16088746', '16086426', '16085553', '16082380', '16062090', '16059646', '16044163', '16042132', '16026745', '16026737', '16026735', '16024948', '16019524', '16013514', '16010195', '16003450', '16002735', '15987304', '15986856', '15968105', '15968102', '15968099', '15968098', '15968092', '15965282', '15964626', '15957967', '15953079', '15953012', '15952912', '15950099', '15921396', '15920166', '15908783', '15908161', '15902294', '15899516', '15896728', '15885601', '15880133', '15877737', '15871676', '15870876', '15870711', '15870169', '15867238', '15863214', '15855892', '15850991', '15843454', '15838581', '15835344', '15820944', '15820943', '15820473', '15800717', '15796191', '15794867', '15784299', '15781336', '15778255', '15775592', '15775347', '15769730', '15751511', '15741217', '15735670', '15735535', '15731178', '15727487', '15725478', '15720220', '15718419', '15711928', '15710258', '15709921', '15699668', '15696975', '15692601', '15690329', '15674420', '15665237', '15663032', '15660835', '15657181', '15651367', '15651173', '15642671', '15641993', '15641035', '15638855', '15637671', '15627020', '15627019', '15625895', '15625376', '15621787', '15620605', '15617306', '15616828', '15590391', '15580461', '15580314', '15577325', '15555554', '15547487', '15536394', '15534117', '15532301', '15520505', '15517953', '15514564', '15512818', '15503311', '15502899', '15501987', '15498850', '15495197', '15491288', '15477890', '15475450', '15472896', '15471221', '15464708', '19807549', '15388578', '15385929', '15370258', '15364689', '15363860', '15360004', '15359989', '15354927', '15352637', '15350038', '15349730', '15344556', '15331411', '15328155', '15322561', '15318245', '15309868', '15307099', '15304391', '15297317', '15292061', '15291343', '15288860', '15287939', '15282866', '15279943', '15277253', '15273339', '15258512', '15251725', '15244381', '15239620', '15234563', '15233904', '15233903', '15231250', '15226187', '15223654', '15215163', '15197211', '15195173', '15193449', '15180863', '15179010', '15172968', '20704987', '15168356', '15164605', '15147037', '15122588', '15105820', '15101714', '15098183', '15090726', '15090448', '15086420', '15082113', '15078773', '15070697', '15070696', '15067127', '15061198', '15041705', '15031034', '15027746', '15023543', '15018400', '15014527', '15003821', '14999791', '14990813', '19379309', '14973499', '14970733', '14962234', '14962233', '14871245', '14769641', '14769529', '14746781', '14737072', '14735692', '14724650', '14717778', '14716145', '14714007', '14707842', '23074451', '14697644', '14697640', '14695177', '14695130', '14692517', '14692515', '14689084', '14687618', '14680461', '14670925', '14668037', '14654935', '14636997', '14632778', '14632572', '14630803', '14625789', '14596021', '14594509', '14534505', '14534501', '14531907', '14530169', '14529938', '14516903', '14513054', '14512335', '14512299', '14504085', '14504045', '14502447', '12970938', '12969976', '12965277', '12953805', '12953803', '12952297', '12947006', '12942286', '12939860', '12930383', '12927895', '12916874', '12911939', '12908372', '12907145', '12889043', '12888915', '12881809', '12875607', '12870183', '12857376', '12850158', '12846811', '12846808', '12844415', '12831355', '12823344', '12820365', '12808570', '12796469', '12795350', '12786795', '12778991', '12771946', '12769346', '12756557', '12756027', '12756020', '12755797', '12749503', '12748873', '12745659', '12744561', '12740923', '12736228', '12735214', '12733390', '12733364', '12732166', '12731662', '12727826', '12720157', '12720132', '12720131', '12720129', '12720123', '12714489', '12694247', '12694246', '12688347', '12688181', '12682635', '12684416', '12670329', '12665958', '12664010', '12661512', '12660131', '12656751', '12653943', '12651942', '12648064', '12641559', '12638287', '12637331', '12636094', '12629755', '12623842', '12623839', '12616700', '12613530', '12611480', '12601144', '12600304', '12598832', '12597642', '12596659', '12590712', '12580954', '12578631', '12562398', '12537528', '12536652', '12531799', '12529677', '12513794', '12512842', '12509932', '12505243', '12504653', '12496715', '12495285', '12489023', '12484453', '12481403', '12479855', '12464971', '12462875', '12457442', '12456503', '12455145', '12454976', '12453881', '12437641', '12436301', '12433678', '12430903', '12430876', '12430859', '12430851', '12429644', '12417784', '12416235', '12414345', '12413402', '12412170', '12411046', '12410583', '12407307', '12401901', '12400621', '12400594', '12396536', '12394937', '12393489', '12378828', '12368142', '12366710', '12360412', '12358905', '12358903', '12357369', '12354927', '12350502', '12242986', '12237431', '12225392', '12217812', '12202983', '12200678', '12200383', '12199621', '12195
Lymphoid leukemia	C91	83365	"lymphoid leukaemia"[All Fields] OR "leukemia, lymphoid"[MeSH Terms] OR ("leukemia"[All Fields] AND "lymphoid"[All Fields]) OR "lymphoid leukemia"[All Fields] OR ("lymphoid"[All Fields] AND "leukemia"[All Fields])	['32774323', '32763229', '32745483', '32742599', '32738093', '32735654', '32730479', '32728184', '32727777', '32727776', '32724426', '32723287', '32722786', '32720195', '32719740', '32719169', '32712431', '32710497', '32708858', '32708233', '32708107', '32702842', '32695667', '32694618', '32687855', '32686971', '32686665', '32684120', '32682001', '32678290', '32677799', '32671999', '32669941', '32669169', '32664154', '32663229', '32659728', '32659596', '32658986', '32657624', '32656356', '32655144', '32654551', '32651197', '32644754', '32639686', '32638305', '32634629', '32629599', '32624542', '32624540', '32624533', '32620653', '32616530', '32609450', '32605647', '32604336', '32602288', '32601378', '32601377', '32599616', '32598730', '32597011', '32593520', '32591642', '32591077', '32589978', '32589970', '32588423', '32586363', '32586085', '32580035', '32577842', '32577278', '32571604', '32569758', '32565969', '32558423', '32557824', '32552940', '32540455', '32529285', '32526732', '32522059', '32517300', '32508818', '32507809', '32503978', '32503472', '32487610', '32487609', '32486538', '32481267', '32476644', '32474961', '32470143', '32469169', '32467812', '32463435', '32462031', '32461796', '32458063', '32457353', '32453758', '32453736', '32453640', '32447930', '32446181', '32443762', '32440790', '32440015', '32437911', '32433840', '32433778', '32433507', '32431694', '32430702', '32421698', '32416453', '32415723', '32415257', '32414149', '32404891', '32401815', '32400927', '32397018', '32397017', '32397015', '32394077', '32393843', '32387061', '32384487', '32383827', '32379902', '32378970', '32378571', '32376526', '32368790', '32368084', '32366935', '32366400', '32362618', '32360844', '32359703', '32358392', '32358340', '32356356', '32350630', '32347921', '32347759', '32346759', '32345961', '32345646', '32345035', '32343426', '32331578', '32330423', '32328976', '32328910', '32325830', '32319422', '32319419', '32319390', '32319381', '32319380', '32319376', '32319375', '32319372', '32319370', '32319367', '32319365', '32319363', '32313873', '32312374', '32312373', '32311999', '32311895', '32311888', '32310303', '32308160', '32305093', '32305083', '32299906', '32299903', '32298807', '32298286', '32296856', '32296228', '32294118', '32291399', '32282746', '32278650', '32277283', '32273392', '32272971', '32272181', '32269633', '32268680', '32267237', '32264961', '32264729', '32257050', '32251440', '32249238', '32247396', '32245541', '32245312', '32243210', '32241942', '32240523', '32238402', '32236596', '32233950', '32233322', '32231656', '32228602', '32227733', '32225002', '32224586', '32220344', '32218826', '32217016', '32216884', '32216001', '32215509', '32210425', '32208597', '32208490', '32203535', '32203470', '32203139', '32199462', '32195014', '32193628', '32193627', '32190943', '32189546', '32188845', '32187209', '32185132', '32183947', '32183335', '32179989', '32179971', '32179751', '32178533', '32175786', '32174251', '32171856', '32163477', '32163122', '32162585', '32162560', '32162348', '32161187', '32159278', '32159276', '32157421', '32155826', '32154845', '32151689', '32150580', '32149729', '32140657', '32135632', '32135626', '32135121', '32132736', '32131717', '32129901', '32129446', '32128199', '32124536', '32124470', '32123848', '32117272', '32111748', '32109580', '32109194', '32108963', '32107574', '32106280', '32104065', '32099460', '32096887', '32093604', '32091765', '32090320', '32089823', '32086528', '32086495', '32085578', '32084644', '32083752', '32078009', '32076826', '32076119', '32075728', '32074728', '32073764', '32073154', '32072504', '32068791', '32068338', '32067128', '32066721', '32066448', '32061883', '32060403', '32059753', '32059539', '32058648', '32055920', '32053102', '32052094', '32049864', '32049046', '32047946', '32047037', '32045924', '32044376', '32040489', '32040482', '32038991', '32037902', '32037654', '32036086', '32035651', '32035011', '32027747', '32027299', '32027294', '32027263', '32027255', '32027250', '32027248', '32027247', '32027051', '32025838', '32025796', '32024232', '32023734', '32023596', '32023533', '32023374', '32022120', '32020723', '32017050', '32014848', '32014473', '32014447', '32012891', '32011831', '32009180', '32007480', '32006607', '32006407', '32006151', '32006150', '32005653', '32004486', '32001657', '32000648', '31998618', '31997880', '31996797', '31996669', '31995577', '31995156', '31989336', '31989308', '31988993', '31982153', '31982033', '31981407', '31978091', '31977296', '31974192', '31971321', '31971260', '31971149', '31970440', '31967088', '31960713', '31955038', '31955037', '31953940', '31953409', '31952782', '31951638', '31951033', '31950225', '31944549', '31944548', '31943199', '31941872', '31939629', '31934260', '31934227', '31931069', '31930799', '31930481', '31929803', '31928278', '31925929', '31925916', '31925904', '31925900', '31925887', '31922287', '31919873', '31919567', '31919133', '31918677', '31918382', '31914200', '31914196', '31913156', '31911695', '31908311', '31908309', '31906384', '31905484', '31904435', '31904340', '31903984', '31900500', '31896781', '31895951', '31895947', '31895698', '31894096', '31894066', '31889012', '31888644', '31886797', '31886792', '31884994', '31882877', '31882550', '31882362', '31881222', '31879788', '31879587', '31879413', '31878004', '31876953', '31876819', '31876546', '31876367', '31876336', '31876116', '31876055', '31875988', '31872891', '31872890', '31872405', '31870897', '31870397', '31869411', '31867817', '31866622', '31866619', '31866618', '31865541', '31865269', '31861854', '31859224', '31858188', '31853604', '31853178', '31852898', '31851053', '31850861', '31850715', '31850668', '31849972', '31848648', '31846393', '31845313', '31844322', '31842554', '31842407', '31841478', '31840352', '31840058', '31839045', '31839040', '31839034', '31839033', '31839030', '31839029', '31838711', '31838710', '31836657', '31830053', '31829825', '31828776', '31828595', '31827702', '31825998', '31825544', '31824864', '31824308', '31821407', '31820566', '31820553', '31820149', '31819692', '31819303', '31817853', '31817482', '30828444', '31816579', '31816203', '31815886', '31814644', '31811553', '31810993', '31809736', '31808904', '31808885', '31808881', '31808880', '31808879', '31808877', '31808875', '31808867', '31808264', '31808187', '31807971', '31804490', '31804488', '31802358', '31801949', '31801940', '31801274', '31801069', '31800539', '31800538', '31797346', '31797231', '31796666', '31794600', '31793170', '31792938', '31792411', '31791414', '31790983', '31790561', '31788844', '31787615', '31786878', '31786646', '31784504', '31783905', '31782952', '31781846', '31781845', '31779973', '31779971', '31779968', '31779260', '31779217', '31779130', '31778541', '31776466', '31775678', '31775673', '31775494', '31774711', '31772331', '31771553', '31770057', '31769861', '31769777', '31768016', '31767839', '31767830', '31767263', '31767131', '31766457', '31765670', '31765545', '31765481', '31765454', '31760808', '31759820', '31759364', '31755306', '31753704', '31752930', '31751845', '31751484', '31751477', '31750901', '31749152', '31749131', '31748606', '31748496', '31747603', '31747424', '31745601', '31745347', '31744987', '31744881', '31744552', '31744508', '31743423', '31743320', '31743318', '31741556', '31741032', '31739126', '31738819', '31737664', '31736244', '31736211', '31736198', '31736183', '31735627', '31732977', '31731471', '31729982', '31729727', '31729331', '31729120', '31726100', '31725930', '31725148', '31724815', '31724803', '31723816', '31723042', '31722870', '31721781', '31721034', '31719679', '31718942', '31718601', '31715597', '31715544', '31714780', '31712881', '31712410', '31711845', '31710447', '31710039', '31709925', '31709836', '31709501', '31707503', '31707119', '31706508', '31705930', '31704844', '31704471', '31704335', '31704289', '31703129', '31702630', '31701557', '31700186', '31699794', '31698451', '31698436', '31698427', '31698416', '31698306', '31697826', '31697824', '31697823', '31696995', '31696564', '31695008', '31695006', '31694583', '31694201', '31692500', '31692239', '31690821', '31686588', '31685998', '31685933', '31685617', '31684118', '31682552', '31682008', '31676986', '31676503', '31676343', '31676273', '31675661', '31674724', '31673826', '31671877', '31670650', '31669784', '31669202', '31666347', '31666346', '31666345', '31665582', '31665200', '31662338', '31662326', '31661875', '31661505', '31661353', '31659274', '31658644', '31657981', '31657787', '31656047', '31655984', '31655559', '31650176', '31650168', '31649805', '31648485', '31648477', '31648474', '31647022', '31645416', '31645398', '31643909', '31644352', '31644328', '31644323', '31642546', '31641006', '31640816', '31639635', '31638607', '31638261', '31638169', '31637838', '31635813', '31633108', '31631728', '31631039', '31630891', '31629941', '31628323', '31628193', '31626853', '31626339', '31626327', '31625677', '31625674', '31625177', '31623653', '31621103', '31621100', '31619294', '31616658', '31616059', '31614144', '31614111', '31613845', '31612688', '31612640', '31611688', '31611626', '31611454', '31611213', '31609183', '31608437', '31607700', '31607297', '31607292', '31607289', '31607285', '31607284', '31607283', '31606621', '31606419', '31606418', '31606240', '31605820', '31604453', '31604368', '31603902', '31602766', '31602594', '31600808', '31599492', '31599489', '31597858', '31597846', '31597841', '31597839', '31597157', '31595664', '31595534', '31594868', '31594548', '31594542', '31594210', '31594062', '31593975', '31592798', '31591741', '31591738', '31590682', '31590117', '31587864', '31586956', '31586302', '31586130', '31585959', '31585732', '31585623', '31585622', '31585621', '31585620', '31585619', '31582548', '31582537', '31582368', '31582354', '31582352', '31582265', '31581671', '31579988', '31575852', '31575674', '31575671', '31572674', '31571404', '31571395', '31571345', '31571261', '31571184', '31571160', '31570695', '31570692', '31570576', '31570546', '31570447', '31568182', '31568179', '31567386', '31566728', '31564712', '31561563', '31560893', '31559728', '31559580', '31558557', '31558467', '31558076', '31558073', '31556763', '31556233', '31556219', '31555970', '31554743', '31554637', '31554634', '31554355', '31552479', '31551408', '31551083', '31548132', '31547730', '31545308', '31545307', '31544921', '31544709', '31543463', '31543396', '31543360', '31542870', '31541940', '31541890', '31540674', '31538841', '31538423', '31537539', '31537531', '31537528', '31537095', '31536650', '31536380', '31534171', '31534153', '31532535', '31531845', '31530562', '31530560', '31527879', '31527819', '31527520', '31527381', '31527241', '31527074', '31524675', '31524666', '31524044', '31524018', '31523837', '31523031', '31523030', '31522426', '31522425', '31521893', '31520441', '31519704', '31519693', '31519634', '31519585', '31519123', '31519067', '31516559', '31515871', '31515354', '31515273', '31515171', '31514680', '31514565', '31512291', '31512258', '31512151', '31512021', '31511982', '31511358', '31510844', '31509669', '31509667', '31508375', '31507324', '31506148', '31504737', '31501154', '31499477', '31499418', '31499383', '31499334', '31498973', '31495144', '31495136', '31495127', '31494832', '31493143', '31493003', '31492675', '31490009', '31489688', '31488697', '31488409', '31487068', '31486880', '31486861', '31486373', '31485071', '31484897', '31484791', '31484610', '31484424', '31484061', '31483479', '31482539', '31482500', '31481355', '31479979', '31478818', '31478220', '31477906', '31477813', '31477025', '31476701', '31476298', '31476293', '31475455', '31475084', '31473933', '31473849', '31473630', '31473299', '31473296', '31471562', '31470642', '31469898', '31469630', '31468878', '31468564', '31468320', '31468122', '31467429', '31467227', '31467059', '31465532', '31465316', '31464164', '31463716', '31462891', '31462739', '31462734', '31462594', '31461818', '31461378', '31460900', '31460652', '31456164', '31455851', '31453647', '31452848', '31452197', '31451834', '31450923', '31450720', '31450275', '31449511', '31448550', '31447335', '31447332', '31444641', '31444252', '31443862', '31443485', '31441945', '31441600', '31440479', '31439943', '31439617', '31439443', '31438973', '31437251', '31437246', '31437134', '31436300', '31435023', '31435000', '31434880', '31434701', '31433937', '31433936', '31433844', '31433496', '31432644', '31432528', '31431705', '31429623', '31429529', '31428935', '31428514', '31427720', '31427719', '31427499', '31427277', '31426757', '31425927', '31425923', '31425921', '31425738', '31425527', '31424309', '31423842', '31423625', '31423623', '31422712', '31421151', '31420873', '31419209', '31418405', '31418401', '31418365', '31418357', '31418354', '31417194', '31417187', '31417180', '31416565', '31416500', '31416180', '31415440', '31415396', '31412798', '31410970', '31410599', '31409674', '31409670', '31408921', '31408809', '31408180', '31407831', '31407461', '31407254', '31405949', '31405612', '31403213', '31402561', '31402495', '31402323', '31402261', '31401767', '31400126', '31400120', '31400009', '31399598', '31399482', '31397398', '31395741', '31395602', '31395581', '31394267', '31393747', '31393087', '31392570', '31392462', '31391405', '31391365', '31391233', '31391116', '31390871', '31390613', '31389605', '31387880', '31387776', '31385794', '31385395', '31385290', '31385288', '31383849', '31383639', '31383581', '31381950', '31381561', '31381130', '31380804', '31378701', '31378700', '31378456', '31376919', '31375997', '31375939', '31375562', '31375152', '31374037', '31373247', '31373034', '31372009', '31371395', '31371272', '31370892', '31370801', '31368194', '31368155', '31367767', '31366618', '31365801', '31365753', '31365478', '31365276', '31364598', '31364487', '31364186', '31364161', '31364154', '31364153', '31363076', '31361261', '31361230', '31360305', '31360093', '31359259', '31358732', '31358663', '31358566', '31355492', '31355140', '31353059', '31352984', '31352981', '31352754', '31350265', '31348465', '31347769', '31346528', '31345928', '31344256', '31344159', '31343367', '31341565', '31341237', '31340982', '31340629', '31340097', '31340073', '31339634', '31337854', '31337120', '31336367', '31336345', '31335982', '31335977', '31335885', '31335716', '31335415', '31334834', '31334683', '31334569', '31332513', '31332079', '31327842', '31327318', '31327287', '31327025', '31326259', '31325731', '31325323', '31324687', '31324639', '31324601', '31324600', '31323533', '31322185', '31321805', '31321731', '31320362', '31320278', '31319816', '31318944', '31317932', '31317311', '31316158', '31315770', '31315520', '31314679', '31313940', '31313099', '31311817', '31311816', '31310324', '31309711', '31309094', '31308471', '31308179', '31307975', '31307896', '31307088', '31306192', '31305900', '31305478', '31303650', '31303512', '31303413', '31301225', '31301079', '31300746', '31299112', '31296947', '31296832', '31296538', '31296092', '31295529', '31295447', '31295288', '31295041', '31292126', '31292114', '31292113', '31291004', '31291001', '31290354', '31289210', '31289156', '31288785', '31288222', '31287753', '31287348', '31287239', '31287108', '31286804', '31285322', '31283407', '31281894', '31281145', '31281144', '31280963', '31280227', '31280195', '31279488', '31279181', '31279006', '31278946', '31278876', '31278397', '31278357', '31275848', '31274788', '31274624', '31274074', '31273933', '31273062', '31272582', '31272508', '31271662', '31271104', '31270080', '31269535', '31268930', '31267826', '31267431', '31266935', '31266772', '31266538', '31264788', '31263852', '31263217', '31262877', '31261588', '31261152', '31261022', '31260818', '31260801', '31260417', '31260155', '31259826', '31257689', '31255635', '31254288', '31253180', '31253168', '31251786', '31251079', '31250826', '31250550', '31250358', '31250283', '31249100', '31248874', '31244110', '31243771', '31243313', '31243274', '31243155', '31243043', '31243002', '31241654', '31240865', '31237072', '31236702', '31235377', '31234618', '31234615', '31234226', '31233464', '31233193', '31232278', '31231940', '31231778', '31231394', '31230372', '31229560', '31229277', '31228652', '31228576', '31227872', '31227779', '31227645', '31227476', '31226904', '31226848', '31226417', '31225837', '31223415', '31223041', '31222797', '31221981', '31221821', '31221789', '31221673', '31221196', '31219357', '31218758', '31218655', '31218443', '31217338', '31216925', '31216808', '31216242', '31216225', '31214964', '31214760', '31213701', '31212087', '31211356', '31210368', '31209944', '31209327', '31209181', '31208944', '31208941', '31208701', '31208697', '31208405', '31208040', '31207703', '31207701', '31206203', '31205223', '31204931', '31204930', '31204925', '31204924', '31204921', '31204916', '31204910', '31204877', '31204615', '31204404', '31204237', '31203516', '31202576', '31202171', '31202078', '31201998', '31201644', '31201595', '31199945', '31199879', '31199785', '31199457', '31198016', '31197259', '31197258', '31196878', '31196877', '31196847', '31196773', '31196146', '31195686', '31192927', '31192727', '31192726', '31189814', '31189806', '31189528', '31189480', '31189420', '31189039', '31188974', '31188811', '31188803', '31187533', '31187520', '31186634', '31186416', '31186352', '31186327', '31184419', '31183086', '31182687', '31182121', '31181608', '31181069', '31180577', '31179776', '31177176', '31177124', '31177117', '31175530', '31175292', '31173486', '31173414', '31173268', '31172191', '31171856', '31171644', '31170889', '31170661', '31169671', '31168836', '31168188', '31168168', '31168014', '31167132', '31166681', '31166660', '31162223', '31161774', '31161483', '31160791', '31160723', '31160589', '31160295', '31160157', '31158330', '31157932', '31157683', '31155481', '31154862', '31154068', '31152896', '31152415', '31152142', '31152087', '31151986', '31150521', '31148590', '31148235', '31148164', '31148147', '31145102', '31145082', '31144473', '31143782', '31142838', '31142678', '31142509', '31142289', '31142279', '31142233', '31141640', '31141631', '31141090', '31140125', '31140123', '31139921', '31138675', '31138034', '31137964', '31136642', '31136091', '31136068', '31136005', '31135529', '31135527', '31135526', '31134617', '31134344', '31133155', '31132453', '31132205', '31131954', '31131598', '31129802', '31129208', '31128312', '31128216', '31128065', '31127282', '31126662', '31126219', '31125338', '31124883', '31124581', '31124159', '31122988', '31122936', '31122288', '31122263', '31120004', '31118806', '31118772', '31118277', '31118175', '31117332', '31115916', '31115909', '31115898', '31115371', '31115144', '31114791', '31112757', '31112417', '31112375', '31111763', '31111395', '31110217', '31109827', '31109826', '31109807', '31109597', '31109375', '31109083', '31108950', '31108853', '31107038', '31104963', '31104673', '31104653', '31104652', '31104450', '31104436', '31103671', '31103474', '31102740', '31102422', '31102420', '31101647', '31101529', '31099686', '31099285', '31099033', '31098783', '31098676', '31098604', '31097632', '31097627', '31097534', '31097020', '31096545', '31095771', '31092926', '31092813', '31092500', '31092457', '31092071', '31091442', '31091174', '31091004', '31090657', '31090597', '31090199', '31090156', '31089249', '31088809', '31088516', '31088361', '31086177', '31086168', '31085755', '31084779', '31084546', '31082688', '31081696', '31079912', '31078469', '31078468', '31076448', '31076445', '31076442', '31076409', '31076406', '31076372', '31075084', '31074910', '31074527', '31073772', '31073152', '31072962', '31072960', '31071157', '31069976', '31068533', '31068525', '31068523', '31068282', '31066214', '31066205', '31065690', '31064191', '31062741', '31062637', '31060831', '31059548', '31055788', '31055782', '31055613', '31055248', '31054610', '31054507', '31054420', '31054195', '31054169', '31053571', '31050834', '31049958', '31049852', '31048222', '31046876', '31046540', '31045625', '31045474', '31044428', '31044417', '31044267', '31043590', '31042587', '31041884', '31040233', '31040232', '31040231', '31039409', '31039236', '31037870', '31037869', '31037549', '31037299', '31036533', '31036467', '31034760', '31034759', '31034584', '31033785', '31033213', '31033172', '31030491', '31030380', '31030124', '31030032', '31029024', '31028821', '31028669', '31028278', '31027992', '31026087', '31023745', '31023701', '31023700', '31023111', '31022428', '31021442', '31020666', '31020656', '31020655', '31020595', '31018081', '31018080', '31018079', '31018078', '31017684', '31017247', '31016870', '31016848', '31016181', '31015486', '31015400', '31015254', '31014561', '31014429', '31014395', '31014360', '31013791', '31012967', '31012549', '31010847', '31010844', '31010660', '31010317', '31008996', '31005612', '31004657', '31004076', '31004028', '31004024', '31004017', '31002992', '31002989', '31002880', '31002356', '30999833', '30998147', '30998137', '30998135', '30998133', '30998132', '30997845', '30996180', '30995847', '30995468', '30995176', '30994505', '30993718', '30992267', '30991992', '30991827', '30991025', '30989712', '30989644', '30989170', '30988964', '30988120', '30987970', '30986908', '30986631', '30986496', '30985931', '30985889', '30985716', '30984196', '30983502', '30983123', '30982871', '30982728', '30982302', '30982165', '30981611', '30981429', '30980398', '30980383', '30979721', '30979365', '30978155', '30975914', '30975643', '30974445', '30974435', '30974389', '30974024', '30973486', '30972770', '30972690', '30969955', '30969139', '30967635', '30967619', '30967617', '30967616', '30967392', '30962416', '30962294', '30961974', '30961617', '30961436', '30957229', '30957227', '30957125', '30957124', '30956966', '30956118', '30955249', '30954883', '30953031', '30953029', '30952822', '30952731', '30952616', '30951840', '30950678', '30949874', '30948435', '30948330', '30948308', '30948292', '30947164', '30945328', '30945323', '30945268', '30944830', '30944321', '30944116', '30943341', '30942469', '30941899', '30941750', '30940905', '30940652', '30940639', '30940190', '30939962', '30938820', '30938769', '30938058', '30937884', '30937513', '30936193', '30935951', '30935269', '30934014', '30932419', '30932404', '30931851', '30931114', '30930335', '30929559', '30927276', '30927175', '30926971', '30926358', '30926235', '30925311', '30924856', '30924740', '30924136', '30924127', '30923097', '30923096', '30923090', '30923040', '30922345', '30920645', '30919140', '30919094', '30919085', '30919074', '30918555', '30918242', '30917955', '30917739', '30917738', '30917424', '30917263', '30916805', '30916804', '30916599', '30916583', '30916384', '30916375', '30914634', '30914196', '30913362', '30912628', '30911287', '30911113', '30910862', '30910786', '30908863', '30907476', '30905539', '30905508', '30904992', '30904619', '30902831', '30902383', '30900813', '30900230', '30900055', '30899698', '30899083', '30898988', '30898970', '30898894', '30898763', '30897600', '30896872', '30896840', '30896824', '30896661', '30896621', '30893471', '30893395', '30891914', '30890600', '30890593', '30890546', '30890066', '30888118', '30888044', '30887470', '30887112', '30885258', '30885098', '30883247', '30882508', '30880817', '30880359', '30880270', '30880035', '30879177', '30878370', '30878131', '30877597', '30877410', '30874349', '30873593', '30872781', '30872366', '30872333', '30872272', '30872271', '30872270', '30871932', '30871776', '30870839', '30869817', '30869555', '30868852', '30868841', '30868749', '30865410', '30865070', '30864706', '30864117', '30862722', '30862645', '30861550', '30861314', '30861284', '30861173', '30860598', '30860475', '30859636', '30859555', '30859374', '30859260', '30858552', '30858550', '30855581', '30855005', '30852834', '30852300', '30851797', '30851770', '30850736', '30849662', '30849382', '30849003', '30848978', '30848929', '30848394', '30848099', '30848065', '30847777', '30846865', '30846506', '30844679', '30843894', '30843659', '30843606', '30842609', '30842381', '30842245', '30842156', '30842148', '30842145', '30842137', '30842083', '30842058', '30841886', '30841869', '30841702', '30840197', '30840196', '30840027', '30838178', '30837712', '30837035', '30836141', '30835935', '30833651', '30833314', '30833276', '30832702', '30832668', '30832275', '30831624', '30831480', '30831003', '30830241', '30829935', '30829725', '30829387', '30827866', '30827673', '30826931', '30826572', '30826465', '30826274', '30826273', '30824485', '30823954', '30823860', '30821378', '30821155', '30820940', '30820040', '30819925', '30819907', '30817574', '30816331', '30816328', '30815927', '30814061', '30813936', '30811914', '30811588', '30810385', '30810217', '30809981', '30809881', '30809797', '30808891', '30808814', '30808685', '30808634', '30807822', '30807786', '30807655', '30807395', '30807354', '30806963', '30806759', '30806367', '30806315', '30805584', '30805241', '30804018', '30803990', '30803551', '30803142', '30803139', '30802421', '30802360', '30801819', '30801311', '30800047', '30799502', '30797316', '30797139', '30796878', '30796644', '30796307', '30796026', '30796021', '30795696', '30795552', '30794478', '30792223', '30792207', '30792205', '30792201', '30792198', '30791148', '30790375', '30787263', '30787019', '30786968', '30786076', '30785921', '30784762', '30784101', '30783036', '30782173', '30779088', '30779035', '30778715', '30778669', '30778134', '30778055', '30776824', '30776747', '30775881', '30773954', '30773707', '30773220', '30772833', '30772467', '30771875', '30770626', '30770347', '30769194', '30769192', '30768682', '30768675', '30767298', '30765495', '30765472', '30765470', '30764841', '30763910', '30763202', '30763199', '30762790', '30760844', '30760167', '30758745', '30758124', '30757960', '30756414', '30753827', '30753228', '30747437', '30744139', '30742559', '30742097', '30741830', '30740874', '30740787', '30740682', '30740654', '30739324', '30738486', '30738439', '30737788', '30737226', '30736842', '30735463', '30734503', '30734348', '30733284', '30730614', '30730231', '30730028', '30729673', '30729531', '30728528', '30728174', '30728153', '30728142', '30728140', '30725922', '30726835', '30726823', '30726736', '30726479', '30725204', '30724681', '30724029', '30723892', '30723315', '30722121', '30721149', '30719848', '30719747', '30719179', '30718223', '30716352', '30715305', '30714848', '30714847', '30714092', '30712845', '30712246', '30712002', '30711250', '30710046', '30709435', '30709431', '30708194', '30707474', '30706903', '30706807', '30706458', '30706328', '30706327', '30705877', '30705114', '30705097', '30705095', '30705079', '30705048', '30704144', '30703527', '30702927', '30702599', '30702011', '30701932', '30701921', '30701920', '30701465', '30701458', '30700843', '30700841', '30700840', '30700838', '30700761', '30700420', '30698851', '30698835', '30698327', '30698085', '30696950', '30696487', '30695783', '30693900', '30692684', '30692213', '30692139', '30691617', '30690723', '30689715', '30689137', '30688831', '30688830', '30688741', '30687923', '30686549', '30686358', '30686353', '30686074', '30684021', '30683310', '30681620', '30681598', '30681505', '30681371', '30681025', '30680766', '30680765', '30680711', '30680667', '30680609', '30679799', '30679797', '30679796', '30679330', '30679325', '30679323', '30679322', '30679158', '30679057', '30678518', '30677857', '30677213', '30676776', '30675872', '30675645', '30674201', '30672361', '30672004', '30671571', '30670779', '30670684', '30669372', '30668984', '30668215', '30668210', '30668091', '30666755', '30666552', '30666425', '30664103', '30664102', '30663211', '30661875', '30659789', '30659236', '30659184', '30659125', '30659025', '30658992', '30658101', '30657737', '30657736', '30657534', '30657424', '30657003', '30656718', '30656643', '30656001', '30655370', '30655366', '30655272', '30654767', '30647905', '30652530', '30652238', '30651344', '30651283', '30651276', '30651113', '30650972', '30650320', '30648436', '30648258', '30646895', '30646790', '30645768', '30643249', '30642919', '30642865', '30642861', '30642820', '30642819', '30642353', '30642077', '30641639', '30641417', '30640823', '30640822', '30639603', '30638898', '30635765', '30635636', '30635633', '30635629', '30635627', '30635552', '30635395', '30635341', '30633619', '30633358', '30632847', '30632839', '30632838', '30632835', '30632623', '30632137', '30631148', '30631033', '30630989', '30630986', '30630979', '30630978', '30630977', '30630973', '30630459', '30629377', '30628650', '30628105', '30627461', '30626788', '30626574', '30626558', '30626430', '30626415', '30626253', '30625324', '30624859', '30624264', '30624147', '30623931', '30623490', '30623454', '30623437', '30623356', '30622147', '30620703', '30619281', '30616686', '30616658', '30616415', '30614545', '30614357', '30613961', '30613940', '30613837', '30612397', '30611901', '30611710', '30611625', '30610188', '30610052', '30609245', '30608452', '30608448', '30607179', '30607020', '30606238', '30604315', '30602759', '30602617', '30601845', '30601100', '30598707', '30598523', '30598495', '30597637', '30596405', '30596389', '30596296', '30596217', '32195205', '32157966', '32157962', '30594542', '30593759', '30593446', '30593187', '30592434', '30592147', '30592080', '30591454', '30590125', '30589850', '30588987', '30587282', '30585400', '30583461', '30583344', '30582869', '30582853', '30582851', '30582698', '30582586', '30582570', '30581639', '30581264', '30581122', '30580638', '30579863', '30579693', '30579570', '30579366', '30579239', '30578956', '30578714', '30578688', '30578463', '30578040', '30577817', '30577797', '30577323', '30576925', '30576834', '30576465', '30575921', '30575810', '30575306', '30575108', '30574752', '30573789', '30573781', '30573774', '30573773', '30573508', '30573506', '30573454', '30571766', '30569243', '30568174', '30568170', '30567843', '30567199', '30567102', '30565243', '30565020', '30563887', '30563523', '30563084', '30561755', '30561705', '30561492', '30561169', '30561032', '30559310', '30559170', '30559146', '30559059', '30558989', '30558987', '30556925', '30556906', '30556258', '30555163', '30554732', '30553776', '30553468', '30553463', '30552401', '30552161', '30551478', '30551418', '30551196', '30550850', '30549396', '30548174', '30546080', '30546068', '30546053', '30545921', '30545275', '30543597', '30543595', '30543345', '30542734', '30542344', '30541986', '30541363', '30541315', '30541311', '30525315', '30523712', '30523122', '30522969', '30522966', '30522954', '30522521', '30540863', '30539882', '30538875', '30538250', '30537919', '30537550', '30537529', '30537513', '30537511', '30537508', '30537507', '30537478', '30537114', '30536405', '30536331', '30535947', '30535882', '30535452', '30535449', '30534934', '30534901', '30534883', '30534565', '30532071', '30532056', '30531872', '30531840', '30531723', '30531599', '30531140', '30531136', '30531135', '30530801', '30530780', '30528456', '30527922', '30527919', '30526461', '30525685', '30521418', '30521062', '30520762', '30520556', '30518999', '30518828', '30518665', '30518632', '30518502', '30518307', '30508305', '30508030', '30507628', '30507626', '30507479', '30507478', '30507477', '30506764', '30506673', '30504434', '30504319', '30504318', '30504317', '30504302', '30504288', '30504287', '30504286', '30504285', '30504207', '30504196', '30504191', '30503706', '30503705', '30503254', '30502852', '30501871', '30501869', '30501865', '30501863', '30501729', '30501725', '30501694', '30501693', '30501691', '30501481', '30517884', '30517501', '30516680', '30516079', '30514802', '30514801', '30514799', '30514704', '30508724', '30513404', '30511400', '30511385', '30510140', '30510083', '30510082', '30509088', '30502647', '30502384', '30500954', '30499905', '30498313', '30498085', '30498070', '30498067', '30497316', '30489191', '30489176', '30489006', '30488746', '30488741', '30488179', '30487223', '30487125', '30486600', '30486562', '30485640', '30484860', '30482776', '30482769', '30481077', '30479191', '30479190', '30478940', '30478671', '30478448', '30478446', '30478302', '30475300', '30474703', '30474266', '30473329', '30471841', '30471339', '30468431', '30468254', '30468020', '30467955', '30467838', '30467242', '30467207', '30467206', '30467205', '30467200', '30467186', '30467185', '30466764', '30466749', '30466748', '30466747', '30466746', '30466691', '30464698', '30464179', '30463995', '30463849', '30460980', '30460757', '30458878', '30458755', '30458690', '30458196', '30457982', '30457697', '30455380', '30455
Melanoma in situ	D03	3899	("melanoma"[MeSH Terms] OR "melanoma"[All Fields]) AND situ[All Fields]	['32771978', '32769525', '32760473', '32746551', '32740213', '32729623', '32716647', '32716592', '32696458', '32690669', '32675659', '32675469', '32675465', '32664998', '32653218', '32650849', '32644206', '32642340', '32633087', '32632620', '32614068', '32605154', '32597497', '32564377', '32557800', '32557727', '32540035', '32529271', '32519435', '32519338', '32518647', '32518541', '32512654', '32496596', '32494826', '32491345', '32486450', '32478867', '32473972', '32457825', '32455486', '32449780', '32446892', '32442695', '32439586', '32422111', '32411476', '32398099', '32393283', '32392930', '32390487', '32388873', '32388720', '32387662', '32386465', '32381016', '32378553', '32374893', '32365838', '32358885', '32356958', '32356379', '32348827', '32344828', '32342940', '32341711', '32328846', '32317605', '32314423', '32309102', '32308790', '32293941', '32289363', '32283231', '32271527', '32271178', '32253772', '32252005', '32226509', '32223934', '32221274', '32215354', '32213846', '32199898', '32190955', '32190477', '32186672', '32179962', '32171040', '32163088', '32159867', '32155401', '32133838', '32129054', '32114083', '32113526', '32110813', '32110438', '32110017', '32100974', '32096649', '32067940', '32066861', '32064590', '32055501', '32044885', '32044881', '32043781', '32043684', '32042338', '32035924', '32035843', '32034097', '32027635', '32025849', '32019273', '32017037', '32012324', '32002653', '31959856', '31957124', '31955450', '31945939', '31939937', '31935428', '31935426', '31931085', '31929340', '31901857', '31889898', '31880825', '31875453', '31862403', '31857696', '31844121', '31839281', '31838783', '31833602', '31829526', '31812363', '31811783', '31810956', '31810498', '31809345', '31795832', '31795828', '31775672', '31770435', '31765608', '31762228', '31755462', '31753115', '31751589', '31751588', '31747047', '31738428', '31732538', '31723471', '31718883', '31714384', '31704868', '31704814', '31675048', '31639788', '31638108', '31603931', '31603538', '31603483', '31591378', '31589132', '31589013', '31584796', '31580843', '31562946', '31553552', '31553403', '31549388', '31548823', '31539281', '31534520', '31523868', '31518870', '31506288', '31502169', '31500789', '31498175', '31465596', '31455679', '31430398', '31425167', '31412220', '31408023', '31406562', '31401471', '31394807', '31384494', '31361351', '31358662', '31358326', '31356430', '31349046', '31337739', '31335410', '31329159', '31322330', '31318566', '31309204', '31296986', '31276279', '31264932', '31264287', '31233855', '31233000', '31215682', '31205866', '31202868', '31201905', '31194284', '31175779', '31169965', '31152596', '31150700', '31148490', '31148013', '31145105', '31118770', '31114500', '31113813', '31103160', '31081026', '31079217', '31066870', '31043416', '31039934', '31032796', '31022060', '31014825', '31014770', '31006857', '30974896', '30952965', '30950082', '30944608', '30939473', '30933860', '30933436', '30930990', '30924056', '30920961', '30903709', '30887559', '30884806', '30880192', '30873585', '30857967', '30855388', '30855387', '30846837', '30843746', '30843652', '30834026', '30814332', '30801340', '30801195', '30791119', '30775150', '30746359', '30734304', '30730394', '30724912', '30706458', '30698152', '30693469', '30693354', '30680955', '30677830', '30667147', '30666051', '30660857', '30654079', '30653833', '30651933', '30643776', '30640733', '30636079', '30632197', '30619857', '30617758', '30608296', '30606805', '30606803', '30604517', '32239083', '32146802', '30592021', '30580303', '30578304', '30576704', '30565042', '30552700', '30550523', '30549001', '30548854', '30546463', '30531990', '30527246', '30506910', '30504981', '30458232', '30458206', '30454024', '30451319', '30442709', '30439541', '30430545', '30423330', '30420071', '30410059', '30402635', '30399061', '30392755', '30389359', '30388455', '30367874', '30354276', '30351917', '30345534', '30322559', '30320094', '30320091', '30317732', '30315643', '30304348', '30302753', '30293553', '30270928', '30261583', '30257313', '30238167', '30235194', '30218143', '30185309', '30171604', '30156629', '30155908', '30154486', '30134924', '30110525', '30105052', '30103811', '30095463', '30093564', '30087733', '30082331', '30082026', '30078422', '30076191', '30072188', '30066755', '30065586', '30051460', '30048651', '30045064', '30039879', '30022005', '30018527', '30008023', '30004988', '30003986', '29998098', '29955141', '29950878', '29948701', '29944608', '29943494', '29936706', '29933293', '29932208', '29930432', '29926108', '29923182', '29920191', '29897634', '29895005', '29894582', '29894358', '29890843', '29888531', '29873027', '29844875', '29803361', '29800556', '29798673', '29794873', '29785326', '29783238', '29779219', '29776637', '29773427', '29766713', '29765953', '29765269', '29748391', '29744909', '29742195', '29737353', '29722173', '29710082', '29707609', '29706031', '29704275', '29696968', '29683288', '29669701', '29669207', '29665123', '29651855', '29641696', '29635259', '29627747', '29613803', '29606821', '29601937', '29600273', '29568936', '29543619', '29538697', '29530782', '29527570', '29514107', '29507566', '29492214', '29490872', '29489150', '29489509', '29488126', '29485257', '29485199', '29484694', '29474318', '29468364', '29466567', '29466542', '29461777', '29454938', '29445579', '29440918', '29438650', '29434041', '29430695', '29420887', '29419913', '29419543', '29417221', '29413289', '29406397', '29398454', '29395684', '29388348', '29386830', '29377259', '29371009', '29355898', '29352946', '29350666', '29344493', '29337844', '29327717', '29325259', '29317280', '29316344', '29315730', '29314288', '29307627', '29302290', '29299710', '29285235', '29285197', '29282185', '29267461', '29262311', '29250968', '29250646', '29246825', '29230879', '29203786', '29195800', '29180473', '29178539', '29173995', '29166507', '29165298', '29159004', '29156643', '29141833', '29140882', '29136686', '29134183', '29132722', '29124765', '29121636', '29112525', '29111820', '29105744', '29100394', '29097422', '29094749', '29094336', '29094145', '29077496', '29076952', '29076123', '29072816', '29072181', '29059147', '29037804', '29033534', '29020904', '29018888', '28979663', '28966533', '30595905', '28950372', '28947418', '28944758', '28944501', '28940726', '28940260', '28936699', '28936478', '28899863', '28893044', '28886809', '28885974', '28885326', '28881040', '28877150', '28872561', '28871933', '28868278', '28868276', '28863272', '28858936', '28836277', '28808257', '28805940', '28802496', '28802494', '28796900', '28763334', '28756584', '28754310', '28751990', '28714990', '28711897', '28711085', '28698757', '28692464', '28685596', '28679643', '28677156', '28675457', '28670252', '28668077', '28663910', '28659278', '28650644', '28648937', '28646613', '28645508', '28640877', '28619614', '28614272', '28609317', '28607484', '28604702', '28601390', '28589622', '28573666', '28567312', '28566332', '28562437', '28556023', '28555933', '28547860', '28546884', '28543532', '28541884', '28538900', '28537538', '28525420', '28512666', '28512610', '28504388', '28485882', '28481233', '28463694', '28461017', '30190913', '28454272', '28448663', '28436025', '28433076', '28423510', '28417551', '28411847', '28408199', '28405155', '28397109', '28392162', '28385366', '28384696', '28384663', '28383167', '28369774', '28362709', '28350068', '28346486', '28342269', '28342266', '28334523', '28331853', '28329499', '28328708', '28317107', '28314913', '28301623', '28296789', '28294393', '28290624', '28290622', '28274670', '28271705', '28247231', '28241261', '28218741', '28218707', '28218344', '28208226', '28188308', '28185198', '28159380', '28150389', '28131419', '28128089', '28114438', '28107150', '28099619', '28092671', '28086809', '28082990', '28079340', '28074906', '28073773', '28073583', '28067428', '28057179', '28040822', '28026870', '28009605', '28005909', '28003234', '28002553', '27994166', '27987328', '27987308', '27984218', '27958612', '27899996', '27899693', '27898656', '27893841', '27889782', '27887797', '27886404', '27878885', '27874206', '27869448', '27867748', '27867747', '27864876', '27862191', '27858163', '27847622', '27843900', '27831532', '27829101', '27822097', '27821803', '27819292', '27797592', '27790749', '27790747', '27454583', '27373211', '27177643', '27041215', '27782043', '27291788', '27778368', '27223090', '27776007', '27774842', '27771125', '27369456', '27770345', '27758029', '27756412', '27752289', '27639774', '27723895', '27720652', '27714781', '27707591', '27698849', '27692732', '27692451', '27692450', '27686604', '27672411', '27655130', '27648383', '27646767', '27646766', '27646748', '27639256', '27623060', '27618320', '27617454', '27600562', '27598440', '27596937', '27594302', '27576582', '27571560', '27569296', '27565032', '27548915', '27546281', '27543237', '27543236', '27542070', '27533878', '27529513', '27525117', '27519285', '27513527', '27499153', '27490764', '27486690', '27477217', '29894090', '27473456', '27471606', '27441411', '27438510', '27436155', '27422807', '27421628', '27409613', '27407036', '27406828', '27394005', '27391457', '27389040', '27388771', '27386048', '27379200', '27367303', '27367229', '27344067', '27341128', '27315324', '27296488', '27281205', '27272456', '27270098', '27247367', '27247109', '27239451', '27235608', '27223497', '27220476', '27213583', '27207605', '27197149', '27193101', '27185405', '27185340', '27180003', '27177158', '27175076', '27174586', '27171521', '27168261', '27164966', '27158886', '27149137', '27146699', '27146027', '27124020', '27116551', '27115592', '27112339', '27109574', '27102343', '27097332', '27084556', '27082057', '27080498', '27063472', '27062060', '27059373', '27059194', '27054481', '27050497', '27032303', '27020386', '27020384', '27004944', '27003259', '26999339', '26999337', '26997439', '26995019', '26992239', '26990255', '26980768', '26979392', '26975036', '26968847', '26960691', '26934355', '26923342', '26921522', '26918968', '26916074', '26898783', '26898083', '26894774', '26893477', '26892443', '26866355', '26866286', '26846479', '26825037', '26823527', '26822848', '26817997', '26812476', '26802530', '26801070', '26794401', '26791143', '26779490', '26776229', '26775776', '26774941', '26771682', '26768190', '26755821', '26743475', '26743302', '26734867', '26730231', '28286866', '26714960', '26701857', '26700288', '26689376', '26684394', '26683002', '26676968', '26659801', '26654549', '26631308', '26616840', '26616020', '26601859', '26594172', '26589973', '26589514', '26585346', '26582755', '26569049', '26566075', '26560208', '26559571', '26557142', '26545488', '26536613', '26523470', '26515646', '26514601', '26504669', '26498081', '26496992', '26434982', '26430487', '26423820', '26393462', '26377078', '26375217', '26363708', '26356849', '26356543', '26348325', '26339916', '26336081', '26333555', '26330548', '26325381', '26317168', '26305188', '26298295', '26293011', '26290224', '26274027', '26273342', '26273158', '26272818', '26265369', '26241951', '26238627', '26237766', '26235356', '26231747', '26228824', '26209219', '26198812', '26189684', '26183968', '26183967', '26178903', '26176671', '26171028', '26158373', '26141748', '26114061', '26099352', '26095528', '26086698', '26083554', '26082796', '26080728', '26061591', '26055074', '26051472', '26050147', '26048570', '26035641', '26009723', '25993332', '25988330', '25982364', '25980999', '25976134', '25969871', '25954764', '25949923', '25949886', '25942662', '25933939', '25933206', '25930015', '30190846', '25915625', '25893138', '25888279', '25885805', '25881630', '25879399', '25870264', '25869475', '25854197', '25853865', '25824275', '25824274', '28511756', '28511749', '25819065', '25819019', '25807898', '25807485', '25791801', '25787976', '25774012', '25773425', '25773424', '25773399', '25769192', '25765029', '25762352', '25752663', '25750840', '25739328', '25733008', '25728402', '25726939', '27239574', '25713167', '25704936', '25702581', '25692077', '25690858', '25684465', '25671687', '25663463', '25641658', '25638778', '25637530', '25626557', '25625662', '25620351', '25610730', '25609378', '25607474', '25601620', '25594732', '25583686', '25579378', '25565012', '25563068', '25562596', '25556491', '25555220', '25553079', '27182482', '26990329', '25542634', '25526608', '25526463', '25521106', '25517953', '25511566', '25499768', '25481264', '25473243', '25472998', '25459110', '25457983', '25447045', '25446807', '25442074', '25439597', '25435982', '25431597', '25414274', '25407517', '25403318', '25398993', '25396087', '25396084', '25394551', '25388227', '25376867', '25374083', '25371625', '25366910', '25361006', '25353287', '25345858', '25333719', '25331103', '25323966', '25312298', '25310406', '25305583', '25304234', '25302828', '25292260', '25289347', '25277183', '25264827', '25262174', '25259521', '25255280', '25247672', '25237911', '25236319', '25233828', '25229784', '25219737', '25219713', '25219711', '25219710', '25214861', '25207465', '25196063', '25188932', '25147369', '25135838', '25127875', '25126462', '25118781', '25103454', '25093216', '25084771', '25079330', '25073734', '25068326', '25062263', '25051104', '25039592', '25028988', '25014585', '25013535', '24999544', '24976443', '24966637', '24964862', '24942556', '24924836', '24923283', '24913904', '24908774', '32481823', '24894454', '24892956', '24892509', '24889295', '24877173', '24872499', '24870295', '24869787', '24858661', '24848524', '24841846', '24838276', '24832207', '24829760', '24813300', '24806428', '24805862', '24788980', '24786124', '24780758', '24778132', '24762088', '24754560', '24752214', '24748903', '24746807', '24746691', '24746300', '24743223', '24743220', '24738096', '24735727', '24724463', '24720540', '24718507', '24716040', '24704190', '24704158', '24703639', '24698967', '24691652', '24691340', '24688455', '24687377', '24686846', '24684396', '24682564', '24681542', '24678688', '24639898', '24638867', '24633195', '24629997', '24627810', '24625390', '24620901', '24618607', '24618603', '24603591', '24586150', '24583240', '24565207', '24556899', '24535703', '24531394', '24524557', '24521735', '24518077', '24511108', '24508790', '24507098', '24503861', '24495407', '24494041', '24483290', '24481586', '24456774', '24444795', '24433182', '24417969', '24413452', '24409385', '24406374', '24388022', '24376839', '24374110', '24373777', '24372370', '27429273', '26030295', '25803634', '24357176', '24354150', '24353493', '24342290', '24332013', '24330346', '24322643', '24314381', '24305524', '32261695', '24297173', '24281589', '24274719', '24267193', '24260763', '24258992', '24258981', '24241685', '24210187', '24206208', '24184485', '24183217', '24173226', '24173175', '24168510', '24156937', '24150269', '24134932', '24130734', '24128326', '24117926', '24112549', '24112097', '24091614', '24080548', '24077512', '24071590', '24068125', '24067997', '24061523', '24060071', '24053996', '24051699', '24049435', '24043747', '24028775', '24030752', '24026210', '24023765', '24019181', '24013135', '24005052', '24001139', '23980901', '23974890', '23937244', '23937158', '23923016', '23913259', '23909951', '23908683', '23907318', '23864471', '23837948', '23821189', '23817129', '23816758', '23816528', '23815339', '23800576', '23797719', '23796270', '23793437', '23793193', '23793189', '23784981', '23782678', '23775023', '23768291', '23760581', '23751074', '23740984', '23739714', '23728176', '23719483', '23695963', '23688975', '23685997', '23681370', '23672374', '23665200', '23664541', '23662851', '23662303', '23661948', '23638386', '23627766', '23627731', '23626542', '23621615', '23618951', '23608451', '23594542', '23590805', '23579556', '23579462', '23568792', '23560496', '23559126', '23557327', '23552462', '23542716', '23533767', '23517603', '23515569', '23513556', '23492822', '23486609', '23480439', '23479385', '23464599', '23458250', '23454746', '23446646', '23444168', '23426715', '23419203', '23404736', '23404256', '23397945', '23395490', '23391568', '23388126', '23385631', '23380461', '23377337', '23375647', '23375456', '23374955', '23373658', '23361273', '23357973', '23356872', '23348144', '23343703', '23334344', '23333945', '23333935', '23330004', '23306667', '23278726', '23260325', '23259206', '23249835', '23245759', '23242566', '23234288', '23228147', '23223521', '23222563', '23216522', '23196330', '23182907', '23181611', '23174933', '23174498', '23165903', '23164051', '23147350', '23145498', '23137666', '23134231', '23124508', '23111789', '23108144', '23097687', '23091591', '23087791', '23078407', '23075638', '23071066', '23064881', '23062890', '23062889', '23060066', '23059884', '22881586', '23046021', '23031371', '23021045', '23010398', '23001925', '23000878', '22974378', '22959823', '22959232', '22958088', '22956368', '22932521', '22930720', '22927055', '22895274', '22894899', '22892832', '22892599', '22890556', '22887858', '22882594', '22874464', '22872370', '22868826', '22857817', '22850586', '22849744', '22845683', '22830623', '22809529', '22804352', '22791410', '22782301', '22779098', '22759226', '22735940', '22731835', '22724573', '22706296', '22701695', '22699866', '22699519', '22688397', '22686288', '22681892', '22680065', '22676506', '22668579', '22668575', '22658782', '22653091', '22652846', '22648325', '22512677', '22616603', '22610274', '22588064', '22579235', '22564185', '22561674', '22555198', '22555176', '22551214', '22535523', '22527427', '22514581', '22511634', '22509739', '22508792', '22495329', '22480223', '22462538', '23738933', '22460679', '22456513', '22456166', '24765446', '22447862', '22430208', '22429348', '22427574', '22420644', '22415057', '22406360', '22404578', '22395417', '22388759', '22382319', '22377920', '22370572', '22370566', '22368374', '22366522', '22361841', '22343486', '22340700', '22338583', '22325460', '22293789', '22287410', '22281924', '22257267', '22255015', '22246617', '22226884', '22226813', '22220634', '22220461', '22211292', '25386311', '24371630', '24443668', '22201996', '22196979', '22192800', '22182451', '22181979', '22157614', '22137423', '22136868', '22126880', '22054446', '22118136', '22106166', '22105811', '22102544', '22098007', '22096570', '22095230', '22092771', '22084426', '22084225', '22075702', '22072483', '22071132', '22062628', '22048255', '22018070', '22030020', '22030019', '22024584', '22020039', '22007736', '22004881', '22000610', '21997694', '21997686', '21993173', '21989344', '21982242', '21962759', '21956127', '21950198', '21949850', '21949788', '21935923', '21923159', '21922297', '21909219', '21901561', '21900793', '21898390', '21892645', '21892382', '21883369', '21876460', '21863027', '21862490', '21849428', '21846959', '21836476', '21834951', '21828154', '21819449', '21812802', '21812768', '21809997', '21797920', '21788345', '21785329', '21779474', '21778339', '21777307', '21771727', '21768448', '21764124', '21763111', '21762468', '21750866', '21748024', '21747119', '21743367', '21738961', '21732773', '21732771', '21732770', '21730876', '21726432', '21716079', '21715316', '21713365', '21711328', '21697700', '21695986', '21683472', '21673687', '21670341', '21657842', '21649689', '21649480', '21645037', '21642837', '21642052', '21632457', '21617729', '21612915', '21606778', '21605173', '21603803', '21603361', '21577039', '21575049', '21569352', '21558391', '21556962', '21549736', '21549244', '21549242', '21547347', '21546294', '21539708', '21533761', '21531039', '21518045', '21506013', '21501381', '21497295', '21494657', '21490440', '21487989', '21483012', '21466590', '21455590', '21439677', '21427726', '21421143', '21417906', '21386926', '21382782', '21371133', '21369639', '21366457', '21362015', '21358674', '21358262', '21352266', '21352258', '21347712', '21339451', '21339450', '21336261', '21332699', '21323721', '21317876', '21316078', '21315954', '21310015', '21308804', '21302712', '21300825', '21300445', '21298300', '21294715', '21288165', '21277539', '21277533', '21273047', '21272092', '21270969', '21263245', '21255872', '21251038', '21242346', '21233855', '24396722', '21191404', '21189302', '21178582', '21178399', '21175754', '21153883', '21151100', '21143485', '21128778', '21128774', '21125066', '21120260', '21111957', '21111416', '21097141', '21086634', '21079078', '21079063', '21074978', '21074971', '21072171', '21054590', '21050510', '21044122', '21036538', '20960562', '20959475', '20956633', '20944647', '20940618', '20940616', '20932685', '20924105', '20919673', '20919603', '20919599', '20890121', '20883921', '20881029', '20860655', '20837802', '20837790', '20829728', '20829680', '20795998', '20738982', '20726938', '20722758', '20713811', '20712646', '20711113', '20701965', '20697526', '20697352', '20685106', '20679908', '20677533', '20672009', '20666813', '20661407', '20660365', '20653825', '20650901', '20644044', '20644028', '20636998', '20616346', '20615012', '20613530', '20607656', '20606648', '20602340', '20569296', '20559116', '20558976', '20557503', '20546229', '20535130', '20534080', '20525240', '20523783', '20514666', '20504079', '20482673', '20482672', '20502184', '20495543', '20487690', '20486473', '20465595', '20460505', '20459140', '20445121', '20431478', '20426776', '20425130', '20417360', '20404232', '20404227', '20401482', '20398189', '20384884', '20384833', '20371695', '20370854', '20368186', '20353465', '20334953', '20307599', '20303612', '20236383', '20232580', '20231497', '20226568', '20226567', '20218056', '20214181', '20212233', '20210226', '20204282', '20197743', '20197726', '20170570', '20169299', '20160028', '20159312', '20142539', '20135253', '20118769', '20110797', '20110633', '20109639', '20107314', '20106519', '20103601', '20100177', '20096912', '20087159', '20087158', '20083676', '20081813', '20072649', '20055910', '20051813', '24281086', '23087817', '20027629', '20026844', '20018405', '20016126', '20010439', '20010323', '20008627', '19951637', '19943208', '19938698', '19934317', '19921198', '19916968', '19914456', '19912278', '19898689', '19898426', '19888195', '19880213', '19877890', '19856051', '19832836', '19829301', '19825529', '19809275', '19809085', '19788446', '19785607', '19783720', '19782942', '19775399', '19773743', '19761427', '19755950', '19747359', '19737955', '19731046', '19723833', '26838539', '26838535', '26838531', '19706755', '19703316', '19687416', '19681978', '19679876', '19678938', '19674203', '19671679', '19654573', '19653714', '19653713', '19652585', '19652360', '19649203', '19645856', '19645853', '19643972', '19633643', '19623036', '19620941', '19615007', '19606012', '19601946', '19595733', '19588500', '19588203', '19577853', '19566326', '19561568', '19561450', '19561233', '19543247', '19538169', '19528907', '19522846', '19522711', '19519832', '19509581', '19505605', '19483325', '19480261', '27933124', '19476986', '19469904', '19464603', '19461251', '19448594', '19445285', '19443708', '19438663', '19432844', '19427096', '19420857', '19417134', '19407654', '19404853', '19396153', '19389934', '19389519', '19389091', '19384076', '19377765', '19369901', '19366986', '19365018', '19343631', '19342374', '19329485', '19320736', '19318559', '19317949', '19317442', '19309398', '19306348', '19290005', '19276379', '19276358', '19270649', '19256715', '21475832', '19226458', '19222462', '19209288', '19200761', '19198555', '19190520', '19164596', '19163365', '19158841', '19157860', '19154416', '19152437', '19147820', '19140894', '19128387', '19120774', '20652120', '20192578', '19111143', '19110742', '19097084', '19080809', '19076621', '19067715', '19065101', '19061491', '19054055', '19050971', '19037234', '19019926', '18983533', '18975006', '18974298', '18973135', '20567701', '18958307', '18957891', '18947903', '18947402', '18931649', '18930985', '18929913', '18834229', '18834221', '18826517', '18824727', '18811716', '18808484', '18806487', '18794480', '18794198', '18787905', '18718406', '18718029', '18714177', '18692248', '18677378', '18671316', '18656236', '18638628', '18633438', '18629589', '18627701', '18618124', '18598167', '18596673', '18594524', '18593941', '18579756', '18573327', '18566444', '18565186', '18563430', '18559533', '18558054', '18554722', '18554290', '18552379', '18524940', '18519684', '18506147', '18503538', '18502571', '18502186', '18500743', '18497949', '18496419', '18494818', '18485983', '18483359', '18483274', '18478568', '18478230', '18477895', '18477123', '18455272', '18444965', '18442364', '18427058', '18427049', '18427044', '18427040', '18426408', '18425286', '18423448', '18417679', '18416334', '18408594', '18406873', '18391745', '18386059', '18384604', '18384603', '18378314', '18377211', '18365184', '18362659', '18362650', '18333903', '18333896', '18331399', '18323782', '18321365', '18317209', '18316573', '18315375', '18312439', '18311489', '18300240', '18296654', '18295662', '18292292', '18288398', '18261099', '18257374', '18251743', '18246962', '18240291', '18236207', '18234992', '18227707', '18227702', '18223323', '18222331', '18212544', '18211415', '18209168', '18191704', '18206086', '18204435', '18199974', '18190446', '18184988', '18184263', '18177290', '18172275', '18167620', '21356707', '21356705', '18161304', '21886697', '18097571', '18089828', '18087026', '18086464', '18076608', '18073141', '18068264', '18066592', '18066076', '18062935', '18060183', '18043047', '18042689', '18042068', '18037622', '18032954', '18032953', '18032946', '18028495', '18025365', '18021273', '17992117', '17989735', '17986062', '17979616', '17966182', '17962439', '17959911', '17958838', '17957794', '17956477', '17944725', '17943733', '17942026', '17934749', '17927581', '17910659', '17909030', '17880594', '17880593', '17876112', '17870068', '17827407', '17827069', '17786351', '17763594', '17761715', '17760609', '17725938', '17719643', '17714559', '17704354', '17702882', '17699860', '17696916', '17690816', '17689555', '17681449', '17675942', '17659002', '17658462', '17640716', '17640233', '17640228', '17636326', '17605009', '17602087', '17598855', '17596173', '17594688', '17592281', '17575105', '17565118', '17564940', '17551500', '17550554', '17530423', '17519620', '17504992', '17504726', '17503340', '17499752', '17493064', '17488462', '17488401', '17469118', '17461808', '17448191', '17443216', '17440724', '17438182', '17435181', '17430372', '17388218', '17381799', '17374732', '17374053', '17372901', '17371275', '17367227', '17361485', '17332290', '17328536', '17306913', '17301836', '17300606', '17289814', '17286807', '17255762', '17241587', '17235240', '17235238', '17233906', '17227129', '17204105', '17204103', '17199574', '17199569', '17199564', '17198081', '19262091', '17152281', '17147522', '17143262', '17140665', '17138226', '17134737', '17134611', '17122100', '17120374', '17118621', '17117082', '17107404', '17097737', '17091256', '17084677', '17083364', '17080717', '17065489', '17056166', '17053813', '17049773', '17047197', '17047060', '17044017', '17030710', '17024102', '17020994', '16982998', '16978032', '16977458', '16965333', '16962187', '16960555', '16959712', '16935788', '16912183', '16911384', '16911282', '16886681', '16882943', '16869735', '16849578', '16847314', '16845328', '16845322', '16844561', '21614250', '16804907', '16799468', '16793914', '16792783', '16778114', '16772116', '16770086', '16761244', '16755289', '16741525', '16740750', '16736886', '16718268', '16702945', '16684523', '16684321', '16681656', '16672325', '16651632', '16647948', '16637805', '16620968', '16620074', '16618775', '16612638', '16584089', '16567972', '16567970', '16566278', '16552181', '16547504', '16543892', '16537493', '16533238', '16523260', '16492709', '16489091', '16484708', '16481740', '16476324', '16472693', '16466507', '16456320', '16445788', '16445782', '16443084', '16429450', '16421240', '16420245', '16413779', '16411049', '16409085', '16406501', '16398406', '16396794', '16384768', '16378159', '16369742', '16368560', '16364760', '16364029', '16361152', '16358819', '16358635', '16350437', '16342232', '16341148', '16322216', '16303921', '16301388', '16293180', '16281623', '16278399', '16277834', '16273186', '16267008', '16265961', '16264177', '16258500', '16251803', '16223042', '16221139', '16189155', '16186325', '16185266', '16176300', '16172346', '16166308', '16158275', '16141816', '16133364', '16132574', '16128181', '16123395', '16121053', '16110035', '16098131', '16098043', '16096403', '16092552', '16084449', '16081427', '16079850', '16061687', '16050403', '16049998', '16047212', '16047187', '16045780', '16034299', '16021575', '16007125', '16001163', '16001072', '16000879', '16000595', '15998328', '15982308', '15980208', '15978749', '15976811', '15967918', '15967107', '15955111', '15953373', '15948115', '15943492', '15920570', '15917696', '15916566', '15906535', '15891771', '15877097', '15869545', '15868950', '15863128', '15860445', '15847190', '15840654', '15840098', '15839963', '15837872', '15827773', '15810965', '15807627', '15803191', '15790703', '15780062', '15757826', '15756073', '15753401', '15751234', '15748639', '15731246', '15728471', '15727638', '15723720', '15721476', '15720108', '15714119', '15712185', '15711825', '15709197', '15709189', '15703813', '15694309', '15690926', '15688405', '15677980', '15671530', '15660660', '15660655', '15657344', '15656806', '15656330', '15655578', '15649154', '15636360', '15631171', '15630700', '15630350', '15623988', '15619215', '15613891', '15609335', '15606836', '15603888', '15577676', '15577322', '15577317', '15553236', '15548805', '15548691', '15547707', '15541089', '15526363', '15520858', '15503950', '15492186', '15491436', '15491327', '15491322', '15475451', '15457097', '15383619', '15381554', '15381551', '15381550', '15373779', '15370703', '15370118', '15370112', '15370109', '15365366', '15347357', '15337985', '15333750', '15327559', '15323144', '15304158', '15289829', '15283794', '15273735', '15266149', '15249864', '15249858', '15247295', '15236262', '15228438', '15223777', '15221868', '15197776', '15183315', '15173017', '15167219', '15146568', '15126078', '31394657', '15099376', '15097969', '15097950', '15095918', '15073854', '15069687', '15057043', '15056147', '15054876', '15041739', '15033902', '15024700', '15024079', '15009721', '15009290', '15001266', '14991539', '14991076', '14965790', '14871803', '14870830', '14770086', '14767608', '14751520', '14746615', '14745721', '14732660', '14724514', '14723712', '14712318', '14706458', '14704937', '14704859', '14699360', '14699359', '14696968', '14695211', '14693495', '14691966', '14690462', '14688483', '14675279', '14673301', '14646623', '14646620', '14643677', '14634145', '14631187', '14630948', '14615410', '14614316', '14603442', '14581822', '14578588', '14551746', '14534741', '14530499', '14522781', '14519648', '14514922', '14512790', '14507647', '14502781', '14502284', '14500372', '12972191', '12963976', '12963615', '12939741', '12932234', '12920221', '12898637', '12897135', '12883369', '12874767', '12873997', '12873904', '12873902', '12873174', '12852441', '12850372', '12845667', '12845205', '12839930', '12791228', '12789284', '12787138', '12787133', '12783933', '12783682', '12778064', '12777977', '12773012', '12772203', '12771993', '12771468', '12771028', '12759251', '12754255', '12753172', '12752285', '12752127', '12750523', '12734499', '12734494', '12734489', '12718654', '12710945', '12682852', '12690294', '12680121', '12676563', '12673674', '12663726', '12652189', '12651208', '12649666', '12640685', '12637936', '12617778', '12609788', '12595888', '12588225', '12586826', '12576642', '12574233', '12569392', '12568310', '12550756', '12548325', '12542525', '12538677', '12535025', '12522440', '12516095', '12514183', '12507893', '12504626', '12493026', '12487665', '12485452', '12479262', '12470148', '12461691', '12460205', '12455034', '12452046', '12451241', '12447624', '12445075', '12438217', '12428849', '12421365', '12404291', '12399768', '12395373', '12380053', '12377424', '12368190', '12353704', '12296510', '12271360', '12269763', '12237926', '12237889', '12224983', '12224689', '12220356', '12218781', '12214733', '12210088', '12199754', '12192534', '12177802', '12174054', '12164938', '12145572', '12142622', '12142595', '12140440', '12139639', '12139635', '12137724', '12135464', '12115596', '12107107', '12102157', '12098005', '12090596', '12090426', '12089446', '12085234', '12082460', '12081159', '12079242', '12074634', '12072203', '12071834', '12066574', '12065407', '12060514', '12057558', '12041820', '12036934', '12034846', '12034686', '12029570', '12028584', '12020220', '12015741', '12001124', '11996799', '11987957', '11986095', '11979442', '11979096', '11971
Carcinoma in situ of skin	D04	3236	("carcinoma in situ"[MeSH Terms] OR ("carcinoma"[All Fields] AND "situ"[All Fields]) OR "carcinoma in situ"[All Fields]) AND ("skin"[MeSH Terms] OR "skin"[All Fields])	['32729300', '32720388', '32717186', '32716592', '32675658', '32655845', '32650849', '32642314', '32630993', '32629719', '32609452', '32609322', '32590224', '32568835', '32519435', '32518541', '32506248', '32478867', '32448196', '32435493', '32432359', '32429571', '32421930', '32411476', '32398099', '32387665', '32341711', '32324602', '32324349', '32318767', '32282731', '32279345', '32276641', '32245836', '32220023', '32212188', '32157013', '32155401', '32155018', '32152750', '32147980', '32140275', '32129949', '32126306', '32072836', '32067498', '32049407', '32042683', '32027635', '32022968', '32005258', '31957124', '31945939', '31922109', '31922098', '31907945', '31853941', '31839281', '31837949', '31833602', '31800564', '31779042', '31762742', '31753115', '31748756', '31731082', '31712171', '31666702', '31640696', '31585338', '31569934', '31553552', '31542066', '31520209', '31514589', '31483437', '31474170', '31464719', '31420711', '31361351', '31289837', '31288011', '31286498', '31285131', '31266406', '31264287', '31260217', '31247278', '31239746', '31233858', '31175779', '31172621', '31171763', '31166040', '31145701', '31118770', '31103160', '31092377', '31085272', '31084723', '31049937', '31045890', '31044056', '31025953', '31025338', '31022060', '31012102', '30982299', '30969709', '30951864', '30950082', '30940664', '30939473', '30930124', '30930083', '30929861', '30905908', '30905357', '30896784', '30894936', '30893175', '30884806', '30865918', '30856633', '30855388', '30851350', '30843746', '30826199', '30799855', '30762245', '30730345', '30706458', '30697867', '30683448', '30677830', '30660857', '30653833', '30643651', '30640756', '30633925', '30632206', '30628104', '30624258', '30608296', '30608295', '30607453', '32239100', '30567904', '30565651', '30565042', '30558672', '30523234', '30504981', '30512606', '30479868', '30478993', '30477386', '30474248', '30458212', '30458206', '30456819', '30447074', '30426132', '30420449', '30409840', '30375210', '30354020', '30322559', '30293553', '30260493', '30245084', '30243819', '30241034', '30240928', '30238454', '30238167', '30206737', '30179082', '30165166', '30156629', '30156623', '30144155', '30074684', '31949781', '30017671', '30003041', '29989873', '29963997', '29957758', '29948701', '29943494', '29943205', '29937064', '29936130', '29931706', '29917222', '29908585', '29894358', '29889137', '29876184', '29808472', '29806189', '29797528', '29783238', '29773427', '29765269', '29763491', '29752702', '29735500', '29735442', '29729152', '29726030', '29706031', '29694313', '29683291', '29653774', '29651855', '29644193', '29636351', '29632625', '29631685', '29630912', '29581863', '29580118', '29570823', '29570128', '29566924', '29552272', '29543674', '29533571', '29533280', '29533277', '29505863', '29505429', '29494081', '29490872', '29484694', '29466542', '29457484', '29431468', '29419888', '29394714', '29387873', '29383745', '29373925', '29368865', '29349713', '29343198', '29322827', '29314288', '29293452', '29285197', '29284382', '29277541', '29273054', '29267461', '29246825', '29243817', '29227042', '29208932', '29205457', '29202554', '29202150', '29181576', '29166507', '29159004', '29158163', '29150154', '29141833', '29112529', '29104113', '29100394', '29090201', '29089275', '29080650', '29076123', '29054795', '29054604', '29053535', '29030149', '29020904', '29018888', '29016090', '28992669', '28987661', '28979663', '28978917', '28961299', '28948904', '28945253', '28944758', '28942760', '28936699', '28925042', '28839322', '28816741', '28807116', '28805940', '28751990', '28750140', '28721885', '28720294', '28716738', '28711897', '28707759', '28705286', '28702165', '28696052', '28690051', '28681156', '28679691', '28675457', '28673535', '28663082', '28662776', '28661992', '28660705', '28659435', '28645508', '28619614', '28614205', '28606924', '28590952', '28589622', '28562437', '28559811', '28554756', '28543532', '28541881', '28526809', '28525910', '28525420', '28523295', '28521483', '28512610', '28502876', '28494708', '28491447', '28475815', '28475506', '28469344', '28457851', '28448389', '28405827', '28386508', '28374160', '28365084', '28359267', '28358996', '28356127', '28349520', '28346486', '28341495', '28339425', '28333404', '28327615', '28322200', '28299221', '28294928', '28267696', '28263020', '28256768', '28252232', '29772163', '28241261', '28235445', '28225558', '28218344', '28217933', '28195265', '28162950', '28150389', '29927563', '28130791', '28111428', '28105724', '28094198', '28088318', '28079340', '28070642', '28060173', '28058078', '28044370', '28033508', '28027220', '28013372', '28012977', '28010757', '28007674', '27992079', '27984218', '27981485', '27964825', '27943251', '27933665', '27898991', '27893841', '27890959', '27888160', '27885662', '27867748', '27859509', '27859477', '27837442', '27837296', '27818465', '27680010', '27792259', '27790749', '27454583', '27373211', '27782043', '27422482', '27758029', '27584837', '27506949', '27708231', '27692451', '27692450', '27691962', '27684975', '27658688', '27653769', '27648388', '27639373', '27631515', '27620126', '27618320', '27617454', '27598440', '27587310', '27578079', '27571560', '27565032', '27555077', '27549913', '27541940', '27536182', '27533073', '27510450', '27500794', '27473272', '27467227', '27449225', '27444075', '27436155', '27423734', '27419539', '27414401', '27409613', '27402681', '27402217', '27393975', '27390216', '27388771', '27382391', '27359199', '27354306', '27344021', '27342647', '27322785', '27314423', '27312036', '27296488', '27274129', '27270763', '27263058', '27251225', '27223861', '27222765', '27219353', '27215390', '27209420', '27207346', '27188773', '27177158', '27161045', '27158886', '27152742', '27149137', '27149331', '27146027', '27120999', '27107500', '27086835', '27080498', '27067689', '27056569', '27054481', '27049681', '26995019', '26978004', '26976508', '26970129', '26969893', '26956623', '26952040', '26948247', '26945002', '26935559', '26933125', '26918968', '26914349', '26904957', '26902929', '26881928', '26877262', '26855909', '26855905', '26848799', '26823842', '26823527', '26819702', '26797757', '26780250', '26771682', '26765054', '26762870', '26762219', '26730976', '26728940', '26718878', '26711134', '26700706', '26700288', '26692665', '26670714', '26628318', '26605291', '26602415', '26585346', '26579344', '26569049', '26560487', '26499936', '26494415', '26489679', '26472403', '26450707', '26434982', '26418778', '26409877', '26404243', '26400483', '26395914', '26393681', '26349899', '26343944', '26340985', '26332918', '26317389', '26313374', '26299801', '26293011', '26291416', '26284429', '26276354', '26272630', '26241670', '26228824', '26227007', '26219921', '26209219', '26208846', '26208092', '26183968', '26183967', '26180658', '26178903', '26177278', '26158373', '26142549', '26137086', '26133616', '26130156', '26125293', '26114061', '26099352', '26080728', '26076064', '26073523', '26065545', '26061591', '26061397', '26054680', '26035047', '26026896', '26023040', '26021799', '26020718', '26009723', '25969871', '25959109', '25930015', '25920731', '25899562', '25883161', '25871385', '25847102', '25830993', '25824274', '25814697', '25800312', '25791801', '25775646', '25773433', '25773425', '25773424', '25771247', '25769192', '25755715', '25746612', '27239573', '25704628', '25692082', '25692077', '25687314', '25682592', '25663185', '25625305', '25610697', '25592364', '25585841', '25583686', '25579378', '25561209', '25561208', '25561207', '25561202', '25559853', '25558038', '26990329', '25545408', '25529938', '25510069', '25506536', '25501114', '25500048', '25497955', '25487163', '25474454', '25437984', '25422034', '25414274', '25392922', '25388227', '25381395', '25374127', '25357116', '25345858', '25336476', '25336184', '25319575', '25313532', '25308345', '25304851', '25302933', '25296604', '25288235', '25282949', '25255280', '25245538', '25239986', '25238954', '25219737', '25219711', '25219710', '25214409', '25196063', '25188932', '25184960', '25184211', '25157856', '25149547', '25140660', '25135838', '25128126', '25118202', '25106711', '25093216', '25090634', '25086135', '25068518', '25063870', '25062259', '25052246', '25039592', '25039383', '25035383', '25035204', '25028506', '24997723', '24980205', '24976443', '24946727', '24934917', '24927175', '24923283', '24908774', '24907724', '24898685', '24894454', '24892509', '24891773', '24889295', '24852855', '24852474', '24841846', '24840330', '24835873', '24829848', '24819638', '24813300', '24789672', '24775119', '24771111', '24758505', '24758104', '24754560', '24752214', '24750515', '24746300', '24732313', '24724463', '24722274', '24720087', '24718507', '24717230', '24709111', '24704158', '24703639', '24698963', '24698935', '24678688', '24673415', '24671226', '24649978', '24635951', '24633698', '24628329', '24627810', '24620901', '24618607', '24600734', '24596022', '24591640', '24570393', '24555187', '24548960', '24528495', '24503861', '24494041', '24477522', '24477519', '24477000', '24456796', '24448666', '24445873', '24430780', '24415414', '24413452', '24406621', '24399036', '24394301', '24388733', '24378808', '24322014', '24370546', '24356798', '24354513', '24337161', '24317739', '24313974', '24312188', '24284113', '24284107', '24284083', '24281589', '24270662', '24260322', '24258200', '24218024', '24196791', '24161900', '24118440', '24117926', '24102850', '24100380', '24093962', '24091614', '24090498', '24085777', '24080548', '24074922', '24074365', '24063181', '24037935', '24030752', '24025989', '24013135', '23975313', '23975304', '23975284', '23974890', '23962265', '23948781', '23948694', '23938460', '23937119', '23932731', '23929251', '23925716', '23923016', '23901311', '23892410', '23883228', '23835250', '23831470', '23793437', '23794286', '23788150', '23768291', '23764897', '23760322', '23759878', '23759876', '23745991', '23732027', '23728175', '23681370', '23657620', '23652797', '23639476', '23630011', '23621615', '23607031', '23590728', '23587114', '23582571', '23574788', '23573323', '23563252', '23560298', '23549465', '23535473', '23521708', '23521519', '23518638', '23490238', '23458250', '23455959', '23455334', '23451739', '23446646', '23400280', '23375456', '23367225', '23357972', '23356872', '23356463', '23348836', '23348331', '23331869', '23325422', '23322702', '23304242', '23303010', '23300877', '23291008', '23290443', '23276177', '24648888', '23244154', '23242566', '23241784', '23234288', '23228147', '23214182', '23176836', '23176835', '23269757', '23192102', '23190802', '23187305', '23174495', '23165423', '23165331', '23155248', '23149853', '23134231', '23119121', '23117020', '28509065', '23108906', '23105122', '23097628', '23084682', '23082302', '23077516', '23075638', '23062890', '23062889', '23056620', '23054113', '22881586', '23043537', '23032420', '23031371', '23020200', '23000878', '22994048', '22989104', '22974378', '22968629', '22959232', '22958088', '22954128', '22935520', '22917894', '22913640', '22895267', '22890593', '22868066', '22855154', '22853767', '22829005', '22821684', '22818756', '22809529', '22803598', '22782903', '22779098', '22734860', '22728719', '22722464', '22717936', '22715824', '22714770', '22709331', '22699864', '22695101', '22689922', '22684521', '22681892', '22653091', '26558016', '22641030', '24765462', '22512677', '22585689', '22580118', '22571561', '22549267', '22543209', '22534634', '22526909', '22524827', '22524656', '22524588', '22513208', '22511558', '22511441', '22507472', '22504664', '22502690', '22489004', '24765446', '22452951', '22450930', '22435254', '22431065', '22407157', '22377920', '22377919', '22367773', '22361677', '22331946', '22325460', '22311582', '22309790', '22300237', '22293185', '22288965', '22285618', '22281894', '22278079', '22273222', '22270432', '22261674', '22243721', '22240774', '22236073', '22225903', '22225747', '22211938', '22211892', '22209650', '22209153', '22196979', '22189088', '22181334', '22170594', '22167048', '22139950', '22136868', '22131115', '22128812', '22128308', '22126880', '22112468', '22106125', '22105811', '22096697', '22096570', '22064040', '22038670', '22031648', '22030020', '22019237', '22001423', '22000610', '21995814', '21979111', '21969206', '21968673', '21967772', '21963848', '21955313', '21953088', '21951673', '21950591', '21930804', '21922297', '21917681', '21909081', '21901561', '21892645', '21887929', '21875490', '21864250', '21862942', '21851537', '21847697', '21840041', '21785326', '21769085', '21767324', '21765392', '21764027', '21756148', '21747934', '21744097', '21742301', '21740466', '21725291', '21719421', '21711328', '21700534', '21696617', '21695986', '21681144', '21679843', '21679647', '21676258', '21649689', '21644496', '21619665', '21609213', '21606778', '21603193', '21587038', '21585428', '21577039', '21575506', '21575049', '21571155', '21560109', '21556962', '21549525', '21514422', '21502519', '21491403', '21487407', '21476105', '21475039', '21436679', '21427726', '21423156', '21421143', '21410769', '21408220', '21397829', '21398688', '21397579', '21396866', '21392136', '21387292', '21375561', '21375515', '21364021', '21362015', '21352266', '21352263', '21339468', '21334718', '21315482', '21308804', '21308484', '21307877', '21306469', '21286736', '21263240', '21251124', '21249698', '21213330', '21213079', '21205169', '24367176', '21181103', '21174155', '21171510', '21153883', '21124748', '21124108', '21120260', '21117997', '21099200', '21085595', '21072624', '21050658', '21039805', '21031007', '20977877', '20971571', '20946522', '20940618', '20932741', '20930696', '20883921', '20883914', '20883910', '20853058', '20853047', '20853041', '20878730', '20876729', '20862715', '20861856', '20858761', '20852595', '20840546', '20837800', '20800381', '20795998', '20737481', '20726000', '20719576', '20709288', '20702431', '20698872', '20677533', '20670144', '20666813', '20664962', '20659573', '20655089', '20647720', '20646871', '20646595', '20646334', '20645981', '20644044', '20633787', '20618969', '20616346', '20613530', '20609206', '20598396', '20593952', '20587686', '20584560', '20584250', '20579212', '20578326', '20573220', '20565942', '20561117', '20540024', '20537068', '20528966', '20523838', '20514676', '20510801', '20507405', '20504079', '20486473', '20466863', '20465614', '20460505', '20456542', '20440767', '20429922', '20390458', '20384884', '20378275', '20375833', '20334953', '20232580', '20227583', '20226568', '20223162', '20204282', '20187111', '20184667', '20178473', '20169299', '20159312', '20156290', '20123450', '20119729', '20096163', '20096058', '20083676', '20082512', '20055867', '20043393', '20042851', '22966252', '20026854', '20008627', '20003490', '19999548', '19967333', '19954388', '19951634', '19934324', '19921198', '19914552', '19912278', '19911122', '19907409', '19907131', '19899385', '19889154', '19886717', '19882110', '19843685', '19829301', '19825529', '19821671', '19809085', '19793075', '19783720', '19782943', '19782942', '19773762', '19762162', '19755950', '19747359', '19744892', '19736431', '19730361', '19720921', '19719831', '19709346', '19706230', '19702685', '19687399', '19680830', '19675576', '19673870', '19671862', '19663878', '19662457', '19655603', '19638905', '19624413', '19620557', '19619825', '19615013', '19615009', '19614769', '19601948', '19597578', '19595315', '19590414', '19589298', '19582430', '19577853', '19570437', '19552841', '19522846', '19519618', '19517191', '19514119', '19506958', '19496781', '26838328', '19476986', '19469878', '19461243', '19451803', '19447369', '19438452', '19430747', '19413640', '19406633', '19405126', '19405111', '19399214', '19398904', '19393583', '19384188', '19382202', '19376847', '19372562', '19367406', '19326009', '19307955', '19299242', '19298269', '19291712', '19278425', '19242514', '19239438', '19238078', '19222463', '19220635', '19220630', '19215253', '19209288', '19194280', '19190332', '19181460', '19180897', '19178663', '19167920', '19160536', '19147303', '19131588', '19130406', '19125737', '19120774', '19119118', '22435520', '21938108', '19114319', '19111143', '19110425', '19068675', '19061608', '19061572', '19050971', '25941892', '19033934', '19012732', '19011865', '19001805', '18975579', '20567701', '18971780', '18971715', '18959644', '18955196', '18929913', '18928767', '18923874', '18840195', '18837875', '18835778', '18809066', '18806492', '18806489', '18804410', '18803621', '18799036', '18789304', '18787905', '18786865', '18786333', '18773179', '18764893', '18760195', '18756937', '18754037', '18727662', '18714177', '18713604', '18701485', '18700029', '18699817', '18688030', '18668319', '18646630', '18640792', '18634216', '18627738', '18627392', '18620829', '18584346', '18571754', '18554290', '18537916', '18535830', '18505146', '18505144', '18505141', '18500743', '18499877', '18490111', '18482746', '18482038', '18477155', '18477123', '18440727', '18440666', '18437016', '18427058', '18427049', '18427044', '18427040', '18393780', '18386054', '18384604', '18384603', '18374854', '18363722', '18360114', '18343783', '18342088', '18338330', '18333899', '18333896', '18324879', '18323782', '18321365', '18316588', '18306476', '18291614', '18283175', '18263913', '18261115', '18261099', '18256883', '18251740', '18246853', '18246402', '18243402', '18235364', '18222386', '18222331', '18212544', '18209151', '18207131', '18205628', '18201940', '18192969', '18190447', '18190446', '18188783', '18184263', '18179760', '18179625', '18177290', '18171412', '18156986', '18076608', '18074353', '18072656', '18067630', '18067629', '18067626', '17997739', '18045646', '18043043', '18042688', '18042068', '18032958', '18032951', '18028492', '18024036', '18022131', '18001422', '17996800', '17989735', '17986321', '17973819', '17965954', '17953830', '17950977', '17949923', '17927887', '17925932', '17908200', '17903149', '17894709', '17870535', '17869306', '17867611', '17853049', '17826052', '17762448', '17761715', '17760678', '21921960', '17721996', '17721207', '17721101', '17700521', '17696916', '17680964', '17673390', '17667175', '17640233', '17634082', '17631878', '17614806', '17610489', '17600756', '17597111', '17593044', '17585478', '17582474', '17579346', '17576941', '17561565', '17535229', '17534094', '17519624', '17519620', '17508493', '17508492', '17488401', '17488400', '17481544', '17476292', '17467920', '17459305', '17451127', '17447970', '17418964', '17417709', '17414464', '17414463', '17386046', '17383829', '17379430', '17376208', '17373290', '17367227', '17338692', '17328656', '17320780', '17310839', '17302606', '17284967', '17275169', '17273163', '17241646', '17223873', '17222219', '17220582', '17214855', '17206419', '17204105', '17164085', '17147522', '17144807', '17144522', '17138226', '17136347', '17134737', '17134611', '17122544', '17122541', '17122500', '17113532', '17112847', '17112698', '17110234', '17107399', '17101482', '17100385', '17097406', '17091330', '17084333', '17083364', '17074738', '17068387', '17055258', '17052503', '17040462', '17004974', '16978943', '16978032', '16965337', '16935972', '16935807', '16935788', '16932166', '16930632', '16919026', '16883662', '16879022', '16878147', '16874210', '16867000', '16854759', '16807664', '16804522', '16803508', '16801022', '16788932', '16788759', '16785375', '16752943', '16751301', '16725046', '16725011', '16722938', '16719955', '16713457', '16703177', '16699496', '16684321', '16684316', '16641702', '16640692', '16637805', '16630181', '16617879', '16596176', '16581564', '16557235', '16537831', '16536275', '16516432', '16508729', '16498399', '16493570', '16483058', '16482195', '16476278', '16456324', '16445819', '16445782', '16442241', '16423058', '16411049', '16400706', '16399075', '16396794', '16393609', '16369742', '16364029', '16361083', '16358635', '16350437', '16343208', '16336803', '16334031', '16330192', '16307653', '16295486', '16273201', '16271948', '16264177', '16261402', '16251803', '16251423', '16247483', '16245772', '16238815', '16238808', '16227107', '16204023', '16198810', '16198782', '16179495', '16170355', '16169066', '16168842', '16158048', '16148706', '16129553', '16121053', '16115915', '16115053', '16098131', '16096403', '16092552', '16091133', '16085486', '16050403', '16045781', '16045778', '16043153', '16042946', '15982309', '15982308', '15976832', '15976811', '15973140', '15973134', '15972421', '15968686', '15953375', '15949029', '15937546', '15928641', '15928618', '15916566', '15906535', '15906336', '15897743', '15892802', '15888131', '15881694', '15860853', '15847592', '15847103', '15844179', '15840104', '15834942', '15814119', '15811077', '15809353', '15800757', '15799821', '15778040', '15773533', '15753371', '15752300', '15748639', '15746164', '15741305', '15740587', '15731927', '15727638', '15723720', '15720997', '15720108', '15695084', '15692754', '15686109', '15674344', '15660655', '15656330', '15656005', '15652859', '15629608', '15626654', '15622238', '15619215', '15619213', '15609083', '15606676', '15605056', '15586705', '15586379', '15491426', '15491323', '15488760', '15488703', '15476275', '15474435', '15469482', '15459536', '15387705', '15373779', '15370703', '15370118', '15367491', '15365366', '15365364', '15337985', '15332239', '15332045', '15325673', '15300227', '15278364', '15273332', '15270884', '15260849', '15257310', '15248110', '15239678', '15237266', '15219490', '15214896', '15213596', '15197548', '15197085', '15186232', '15175787', '15175043', '15166513', '15166502', '15140221', '15115500', '15104302', '15098978', '15095919', '15095916', '15086556', '15073606', '15059221', '15057051', '15056147', '15009290', '15009039', '15008871', '14996723', '14990972', '14984574', '14981900', '14976535', '14965621', '14961900', '14871232', '14871220', '14767779', '14766277', '14756051', '14732656', '14731252', '14711149', '14704937', '14676636', '14675279', '14675183', '14674104', '14673280', '14646645', '14635064', '14632806', '14632211', '14626378', '14616805', '14616804', '14616349', '14606277', '14579298', '14559984', '26680970', '12963926', '12950024', '12949800', '12917955', '12908785', '12903587', '12903534', '12902443', '12899528', '12891849', '12875969', '12874767', '12873883', '12861061', '12859743', '12859398', '12846869', '12834483', '12823722', '12814415', '12813470', '12803938', '12800199', '12794477', '12791228', '12787140', '12786893', '12786840', '12785182', '12778064', '12773809', '12773012', '12768868', '12757253', '12752641', '12736523', '12734489', '12727562', '12702588', '12687353', '12673744', '12673092', '12667715', '12663726', '12654631', '12654430', '12652194', '12649666', '12640676', '12637918', '12636206', '12636016', '12629358', '12601537', '12600274', '12598329', '12560691', '12548325', '12534600', '12534507', '12508430', '12496572', '12487665', '12478189', '12461611', '12454596', '12449385', '12447674', '12429789', '12428849', '12426152', '12417516', '12384550', '12383215', '12377424', '12369284', '12358808', '12237887', '12227487', '12219788', '12216108', '12209990', '12187415', '12177802', '12175386', '12165451', '12164938', '12150133', '12147714', '12146005', '12142618', '12140433', '12139639', '12136540', '12132474', '12089723', '12081207', '12081159', '12071834', '12068167', '12062613', '12061699', '12060514', '12060513', '12057065', '12056470', '12049184', '12035037', '12034531', '12029570', '12020220', '12001124', '11993707', '11991281', '11984874', '11979091', '11979072', '11978185', '11963771', '11956616', '11941937', '11920744', '11907505', '11906447', '11905638', '11895488', '11886539', '11865300', '11857491', '11851888', '11849782', '11841515', '11836464', '11807439', '11795833', '11805779', '11801776', '11800652', '11796840', '11782356', '11774408', '11772241', '11769465', '11767377', '11742179', '11735040', '11729575', '11722708', '11717535', '11712783', '11706778', '11678868', '11678839', '11678304', '11676835', '11641778', '11595891', '11593677', '11590336', '11493098', '11571733', '11570238', '11563872', '11556239', '11553315', '11549805', '11514911', '11512639', '11511886', '11504836', '11481526', '11481447', '11473458', '11442750', '11442747', '11442622', '11442593', '11427802', '11426918', '11425268', '11423837', '11422037', '11405756', '11389812', '11389049', '11383315', '11371878', '11371224', '11359493', '11346875', '11345835', '11313795', '11312670', '11306836', '11295623', '11291839', '11286578', '11275792', '11271793', '11263940', '11263596', '11259472', '11244890', '11237387', '11231868', '11231307', '11231200', '11210335', '11204521', '11192069', '11192038', '11207687', '11180013', '11176048', '11176047', '11174132', '11168764', '11168756', '11156414', '11151677', '11144899', '11141494', '11130532', '11122023', '11122015', '11121147', '11119126', '11115165', '11109167', '11106549', '11106548', '11103818', '11100025', '11096394', '11084302', '11081634', '11076434', '11074693', '11069510', '11064666', '11050603', '11030628', '11028866', '11027384', '11025456', '11014584', '11012589', '10999722', '10986676', '10980136', '10955811', '10955684', '10951274', '10947024', '10938789', '10933063', '10930115', '10923963', '10886158', '10885408', '10882942', '10879310', '10877068', '10879257', '10870595', '10861103', '10848738', '10844553', '10815858', '10797336', '10789756', '10784249', '10771472', '10772679', '10768645', '10757401', '10757054', '10737480', '10724252', '10717561', '10706126', '10705400', '10692180', '10690171', '10688880', '10682671', '10672532', '10666478', '10663611', '10660128', '10658905', '10652575', '10646662', '10644453', '10642948', '10630075', '10619258', '10613968', '10607353', '10607351', '10606184', '10604626', '10597134', '10594841', '10583581', '10575269', '10568811', '10559789', '10551410', '10544875', '10537277', '10534764', '10528776', '10511143', '10506939', '10504535', '10500176', '10495865', '10494730', '10492871', '10489629', '10489624', '10487290', '10475124', '10472461', '10469612', '10468405', '10464911', '10459120', '10439353', '10433937', '10429981', '10413221', '10411443', '10410894', '10398120', '10398091', '10394253', '10383147', '10362281', '10362121', '10351176', '10343957', '10342748', '10333222', '10233277', '10233775', '10223623', '10213212', '10209445', '10208892', '10207670', '10192157', '10188080', '10099162', '10091766', '10089077', '10064396', '10048960', '9989849', '9932930', '9892966', '9890376', '9870682', '9869095', '9865204', '9865203', '9864399', '9863479', '9852274', '9833056', '9829385', '9828816', '9828132', '9826283', '9821194', '9801680', '9796630', '9796488', '9796289', '9788413', '9783928', '9778050', '9771476', '9769593', '9766557', '9762818', '9754762', '9740239', '9738739', '9737246', '9733569', '9731974', '9723055', '9713999', '9718177', '9717923', '9693957', '9688297', '9674401', '9663601', '9655407', '9653648', '9649132', '9646444', '9639119', '9623327', '9602293', '9598012', '9596082', '9560338', '9558302', '9582525', '9581815', '9579552', '9524189', '9557786', '9556428', '9550316', '9529226', '9529206', '9498864', '9496908', '9489409', '9486686', '9476914', '9462754', '9449485', '9447389', '9415621', '9445133', '9436962', '9426521', '9424091', '9385927', '9406515', '9404853', '9391558', '9369101', '9359482', '9357496', '9344196', '9328439', '9332473', '9308551', '9305716', '9338006', '9315066', '9301153', '9264579', '9250162', '9230222', '21528187', '9368955', '9239144', '9192803', '9217836', '9217802', '9217801', '9185921', '9169668', '9139870', '9184854', '9171763', '9158411', '9137102', '9137084', '9133452', '10166442', '9209890', '9070662', '9208082', '9143737', '9115910', '9051370', '9085133', '9078294', '9068729', '9067964', '9056656', '9008232', '9589347', '9574380', '9547646', '9521507', '9505264', '9339649', '9339646', '9292741', '9187902', '9138254', '9101559', '9090000', '9034655', '9182287', '9001979', '8989941', '8989926', '8985133', '8982382', '8976746', '8961875', '8959348', '8946964', '9002254', '8956877', '8941211', '9612194', '9612189', '8915857', '8915847', '8902651', '8902100', '8902094', '8890953', '8883426', '8831553', '8927957', '9136150', '8919037', '8884173', '8824530', '8824502', '8782823', '8912355', '8884964', '8879303', '8870112', '8853726', '8780766', '8757754', '8776373', '8764942', '8693646', '8679461', '8682583', '8637046', '8637039', '11363647', '8819127', '8819125', '8806957', '8804852', '8793657', '8763422', '8645578', '8709826', '8627877', '8619429', '8739985', '8729975', '8617993', '8778334', '8599733', '8632898', '8834173', '8630956', '8602803', '8601735', '8944360', '8933926', '8907200', '8881401', '8761758', '8679412', '8615621', '8587213', '8546469', '8835173', '8720078', '8607616', '8599467', '8567996', '8593259', '7485388', '7591220', '8599455', '7586130', '7577583', '7557605', '7551747', '7488467', '7474919', '7673011', '7664291', '8615064', '7643291', '7569557', '7488383', '8625122', '7636297', '7632062', '7611549', '7601563', '8559445', '8532397', '7591408', '7542177', '7540949', '7607553', '7778936', '7778923', '7675772', '7657432', '7538977', '7653176', '7726142', '7717460', '11578462', '7880749', '7763023', '7730486', '7718451', '7541506', '7789604', '7654567', '7804989', '8000999', '7883551', '7822764', '7597313', '7538778', '7997263', '7830977', '7848996', '7798615', '7699121', '7964615', '7962934', '7929914', '8089285', '7945933', '7943170', '7917913', '7529588', '7935944', '8082073', '8077465', '7981891', '7962657', '7915745', '8051082', '8068181', '7945703', '7834541', '7742605', '8196621', '7808791', '7909356', '8126803', '8120413', '8115635', '8014269', '7515664', '8314319', '8297718', '8193084', '8124890', '8080496', '10148524', '8297480', '8288806', '8125793', '8092889', '7850069', '7820302', '7507302', '8265126', '8256855', '8245685', '7694788', '7511806', '8135479', '8116147', '8397062', '8374876', '7693996', '7508301', '11578364', '8396605', '8303201', '8274552', '8338283', '8391769', '8500546', '8392522', '8390797', '8349925', '8496484', '8496483', '8391548', '8318639', '8387065', '8469348', '8315111', '7682768', '8451037', '8341178', '8332309', '7951618', '8499949', '8382542', '7683027', '8396465', '8396290', '8390930', '8381145', '8381116', '8351757', '22217825', '1469302', '1365690', '1338657', '1444502', '1469506', '1438701', '1327487', '1492205', '1419981', '1410662', '1399601', '1384378', '1342967', '1330760', '1331212', '1320451', '1622886', '1607673', '1352943', '1351505', '1323502', '1320850', '1591731', '1588124', '1401490', '1318641', '1317346', '1352440', '1326502', '1606763', '1562516', '1311898', '1310643', '1319083', '1552073', '1553212', '1539292', '1504019', '1352312', '1733438', '1729758', '1729268', '1617196', '1515273', '1471943', '1418939', '1396945', '1379408', '1370594', '1326835', '1325346', '1323355', '1319418', '1288038', '1281011', '1785351', '1668998', '1942281', '1919049', '1757863', '1717607', '1659204', '1927845', '1918364', '1783310', '1663325', '1655850', '1651808', '1651805', '27523141', '1941803', '1937377', '1928993', '1713741', '1678620', '1852020', '2056955', '2040751', '1649848', '1648467', '1904848', '1991003', '1671278', '1848870', '1985917', '2017828', '1850535', '1845934', '1726500', '1717277', '1712575', '1665610', '1664632', '1652525', '1647197', '2247911', '2087843', '2074284', '1964731', '1701802', '2287121', '2175743', '2174930', '1708351', '2171324', '2171320', '1963247', '1702063', '1700881', '2172120', '2167500', '1966399', '2393807', '2380573', '2171813', '2223171', '2205603', '2168231', '2117868', '1972447', '2167569', '2161202', '1695889', '1694051', '2160679', '2157609', '2348314', '2318444', '2316577', '2155759', '2308215', '2157656', '2137075', '2295061', '20702220', '2197630', '2173464', '2164515', '2154663', '2152984', '2555058', '2689954', '2611021', '2606454', '2604822', '2557305', '2553241', '2533222', '2814629', '2812654', '2561558', '2597939', '2572531', '2570909', '2769847', '2748052', '2555617', '2549798', '2546905', '2546458', '2543642', '2524602', '2685415', '2620920', '2806983', '2544501', '2543760', '2540389', '2713256', '2663702', '2806961', '2644921', '2540085', '2537046', '2465739', '2919450', '2563048', '2912947', '2771992', '2643637', '2630184', '2556347', '2552936', '2545155', '2536854', '2535918', '2520813', '2500767', '2464285', '2847865', '3203301', '3144317', '2459257', '2852868', '2846025', '2842954', '2842548', '2841261', '3292613', '2851566', '2839970', '3373609', '3372843', '3232750', '2836488', '2452688', '3283506', '3361668', '2850276', '3133341', '2838408', '3353970', '3378488', '3279133', '2833869', '3338033', '3346413', '3177823', '2831411', '2829370', '3346127', '3285419', '31887
Carcinoma in situ of breast	D05	19575	"breast carcinoma in situ"[MeSH Terms] OR ("breast"[All Fields] AND "carcinoma"[All Fields] AND "situ"[All Fields]) OR "breast carcinoma in situ"[All Fields] OR ("carcinoma"[All Fields] AND "situ"[All Fields] AND "breast"[All Fields]) OR "carcinoma in situ of breast"[All Fields]	['32775253', '32774220', '32773767', '32772474', '32771654', '32770681', '32769327', '32766056', '32763505', '32758491', '32756104', '32755227', '32754217', '32753884', '32747903', '32747864', '32745814', '32741042', '32738557', '32734520', '32733646', '32729887', '32729299', '32727823', '32723248', '32718942', '32713775', '32712440', '32705514', '32700071', '32696314', '32692618', '32691390', '32685294', '32683633', '32683564', '32681221', '32680766', '32678029', '32677380', '32677379', '32671987', '32669927', '32664078', '32661669', '32657741', '32657681', '32656519', '32650967', '32647937', '32643476', '32638167', '32635821', '32634736', '32633727', '32624292', '32623609', '32620528', '32609452', '32606175', '32596362', '32591884', '32588511', '32578065', '32577880', '32577501', '32572153', '32566938', '32564487', '32563960', '32563761', '32557780', '32541686', '32535256', '32529407', '32527118', '32522804', '32522170', '32521267', '32520759', '32515663', '32514238', '32513785', '32512721', '32509080', '32505558', '32505426', '32503826', '32502770', '32500575', '32500343', '32497020', '32493768', '32493703', '32493410', '32491671', '32486553', '32483424', '32467291', '32467058', '32466799', '32464155', '32461218', '32460821', '32456397', '32453519', '32454975', '32454928', '32453076', '32450277', '32447817', '32447596', '32446126', '32442067', '32440718', '32437426', '32432359', '32430678', '32420065', '32418079', '32411090', '32410205', '32410118', '32409140', '32404951', '32402812', '32398099', '32395809', '32395526', '32395372', '32393303', '32392926', '32390595', '32390260', '32385793', '32383006', '32382456', '32379281', '32379278', '32378183', '32377564', '32362174', '32352034', '32352029', '32350679', '32345364', '32342118', '32341499', '32341032', '32337481', '32334482', '32326728', '32324349', '32321013', '32318767', '32317514', '32311194', '32307272', '32302762', '32297437', '32293635', '32291314', '32291081', '32285374', '32284011', '32282731', '32280442', '32279409', '32278849', '32278467', '32267247', '32265507', '32255732', '32246310', '32245836', '32239879', '32238404', '32238387', '32234913', '32232706', '32232656', '32231496', '32225081', '32223934', '32223721', '32222328', '32220886', '32217511', '32216826', '32216637', '32215763', '32212188', '32211582', '32210726', '32209107', '32207989', '32206740', '32204397', '32203697', '32203696', '32203210', '32202537', '32195332', '32193463', '32193143', '32186457', '32182822', '32181727', '32178425', '32171428', '32167041', '32165319', '32164570', '32163143', '32161378', '32159224', '32157013', '32156924', '32156885', '32156290', '32155777', '32154039', '32147980', '32147641', '32147404', '32146094', '32144463', '32140275', '32134153', '32127398', '32125939', '32125937', '32119465', '32120324', '32120064', '32112216', '32109157', '32109016', '32104680', '32103597', '32101449', '32100221', '32098687', '32097357', '32096852', '32095941', '32095924', '32093905', '32090518', '32088086', '32085785', '32084524', '32081572', '32075592', '32067686', '32064280', '32053966', '32051475', '32050925', '32047591', '32042683', '32041347', '32039836', '32034829', '32031116', '32030218', '32027635', '32016155', '32014615', '32011819', '32008732', '32007236', '32004334', '32002765', '32001164', '31995336', '31993860', '31992771', '31990268', '31989433', '31986025', '31976307', '31975667', '31974710', '31974492', '31966952', '31964523', '31962001', '31957944', '31957255', '31955049', '31950788', '31939699', '31939679', '31937618', '31933123', '31932682', '31931856', '31929933', '31929841', '31928404', '31928354', '31925857', '31925342', '31921690', '31921678', '31921184', '31912259', '31912019', '31912011', '31912009', '31911556', '31909550', '31907974', '31907122', '31902979', '31900442', '31898097', '31897820', '31890196', '31889895', '31883437', '31883279', '31882499', '31876337', '31874302', '31871301', '31867792', '31867779', '31862778', '31860754', '31859372', '31859233', '31857685', '31856858', '31854151', '31853536', '31852159', '31839281', '31839158', '31839157', '31838292', '31837535', '31837076', '31837072', '31826233', '31825261', '31823362', '31823173', '31822268', '31822141', '31816268', '31815728', '31813635', '31813634', '31809942', '31807966', '31803615', '31802322', '31801564', '31800564', '31799385', '31796633', '31793132', '31789065', '31788936', '31788485', '31788446', '31786940', '31786415', '31784095', '31780381', '31776839', '31776645', '31774529', '31769792', '31769499', '31765460', '31760277', '31760168', '31754513', '31750394', '31748977', '31746088', '31739979', '31738428', '31731082', '31728728', '31727116', '31722716', '31719806', '31714284', '31713528', '31708371', '31704867', '31704365', '31701300', '31700920', '31699638', '31698241', '31697865', '31694640', '31693983', '31689678', '31685259', '31681737', '31669267', '31664884', '31664883', '31661362', '31660803', '31660702', '31656498', '31655940', '31654165', '31653758', '31653542', '31650964', '31650638', '31640686', '31637884', '31634810', '31632197', '31631245', '31625031', '31623652', '31613488', '31613659', '31613071', '31612568', '31612563', '31609784', '31607526', '31606126', '31605313', '31605250', '31603105', '31602455', '31599393', '31598344', '31596602', '31595577', '31594782', '31594042', '31593591', '31585815', '31578436', '31569079', '31568284', '31567868', '31564808', '31563108', '31562924', '31562689', '31562602', '31562599', '31559544', '31555258', '31554015', '31552614', '31551174', '31550775', '31550104', '31549321', '31547956', '31547858', '31546097', '31544361', '31543222', '31542907', '31541521', '31540590', '31538381', '31538286', '31538141', '31537599', '31534203', '31529311', '31527734', '31526915', '31526687', '31524947', '31520209', '31519911', '31517546', '31516751', '31515910', '31514589', '31513033', '31512354', '31509365', '31503011', '31502960', '31502889', '31502019', '31500779', '31498178', '31493031', '31488186', '31483693', '31482614', '31481241', '31479144', '31478799', '31477165', '31474060', '31472981', '31471487', '31470867', '31466977', '31462162', '31461141', '31460829', '31456094', '31455281', '31451944', '31451564', '31451072', '31450895', '31448509', '31446852', '31444603', '31444602', '31444238', '31443715', '31440931', '31439958', '31439230', '31436745', '31436245', '31434456', '31432364', '31431782', '31431385', '31430830', '31429019', '31426772', '31425920', '31423558', '31423399', '31420779', '31417875', '31417182', '31407175', '31406529', '31403965', '31400007', '31399195', '31397859', '31396390', '31392476', '31392083', '31391072', '31388937', '31386197', '31382732', '31376706', '31375912', '31375867', '31375764', '31372738', '31368035', '31364747', '31363320', '31362885', '31362135', '31359283', '31358020', '31357843', '31357602', '31356269', '31354196', '31351671', '31351573', '31350292', '31346856', '31342393', '31342391', '31342378', '31342373', '31342361', '31337506', '31337505', '31334294', '31329351', '31328646', '31328100', '31327448', '31325071', '31325048', '31324579', '31324043', '31323316', '31321627', '31318138', '31318120', '31311652', '31307644', '31305216', '31301938', '31297826', '31296826', '31291711', '31289308', '31288944', '31286302', '31285590', '31285131', '31282274', '31282273', '31281421', '31281420', '31281083', '31278729', '31277952', '31270878', '31265973', '31264148', '31263054', '31253155', '31250357', '31247278', '31246790', '31246789', '31240590', '31239716', '31237740', '31234664', '31233398', '31229948', '31226564', '31221620', '31219359', '31218842', '31217620', '31214858', '31207391', '31206889', '31206638', '31206365', '31206200', '31200836', '31199468', '31199466', '31196493', '31195855', '31194284', '31192864', '31190000', '31187678', '31186117', '31175905', '31175765', '31175327', '31175326', '31172621', '31172604', '31171763', '31168261', '31166752', '31166040', '31165568', '31165375', '31164545', '31164526', '31162284', '31159827', '31147995', '31147991', '31144151', '31143956', '31142066', '31138794', '31138522', '31137167', '31134761', '31134489', '31132826', '31132476', '31128676', '31128385', '31124788', '31124276', '31122159', '31121489', '31120970', '31120575', '31120565', '31119054', '31113820', '31112087', '31111698', '31111513', '31109871', '31107526', '31104457', '31101455', '31101028', '31092377', '31089799', '31087467', '31087426', '31087408', '31087380', '31087179', '31078459', '31078275', '31077301', '31065110', '31062729', '31062495', '31060593', '31059665', '31056619', '31054897', '31054033', '31049740', '31046496', '31046118', '31045890', '31044473', '31044387', '31042410', '28520357', '31039074', '31039014', '31038406', '31033814', '31032883', '31029232', '31028995', '31028940', '31026796', '31025722', '31024042', '31023696', '31020460', '31018850', '31018242', '31017460', '31015465', '31014510', '31013355', '31011670', '31005177', '31001821', '31001615', '30998679', '30992681', '30992644', '30989460', '30989176', '30987214', '30984969', '30982971', '30980039', '30973790', '30973374', '30972862', '30972846', '30971582', '30967221', '30963646', '30962452', '30959550', '30958889', '30957063', '30952421', '30950000', '30945398', '30941951', '30941233', '30940664', '30936719', '30935887', '30935584', '30935273', '30932369', '30930124', '30929871', '30929861', '30925280', '30921768', '30912617', '30911675', '30909180', '30907805', '30905357', '30903856', '30903404', '30900551', '30900303', '30899513', '30890689', '30888867', '30888580', '30888194', '30887204', '30885938', '30880534', '30879795', '30878169', '30877499', '30877496', '30875106', '30870478', '30869999', '30868011', '30862637', '30860901', '30857734', '30855389', '30852760', '30852371', '30851920', '30851909', '30851899', '30851881', '30851350', '30847505', '30846172', '30844755', '30843206', '30839104', '30837102', '30834994', '30829271', '30826199', '30825809', '30825003', '30816935', '30816354', '30815800', '30814841', '30811750', '30811290', '30804615', '30801900', '30799950', '30798095', '30796656', '30795953', '30791092', '30790058', '30786684', '30782874', '30777292', '30772444', '30771865', '30771862', '30766763', '30765656', '30762109', '30760859', '30759222', '30756327', '30753261', '30747673', '30742316', '30739736', '30738200', '30737665', '30737568', '30737077', '30734334', '30734304', '30732163', '30728717', '30727036', '30725481', '30725231', '30720899', '30718114', '30714832', '30712460', '30711410', '30707774', '30707464', '30706876', '30706613', '30697873', '30697867', '30697731', '30692378', '30692372', '30691370', '30689164', '30686731', '30683448', '30682163', '30680196', '30679879', '30678048', '30675210', '30673339', '30672995', '30666539', '30665864', '30665684', '30659696', '30659304', '30659022', '30657766', '30656538', '30655171', '30653209', '30653031', '30652989', '30652620', '30652601', '30652428', '30651572', '30647841', '30646103', '30646098', '30645591', '30641862', '30639876', '30627960', '30627695', '30627022', '30625220', '30625040', '30624197', '30622686', '30621638', '30621480', '30617496', '30615708', '30611396', '30610782', '30608397', '30607453', '30607168', '30607162', '30605628', '30598194', '32146794', '30594745', '30592640', '30591993', '30591495', '30589080', '30588019', '30585668', '30585117', '30584133', '30583041', '30582975', '30582225', '30576240', '30573156', '30569330', '30568509', '30566762', '30564969', '30559846', '30558672', '30555634', '30553652', '30550350', '30547321', '30546463', '30544617', '30523234', '30539380', '30539315', '30538083', '30536209', '30536119', '30531838', '30531835', '30528340', '30519923', '30507500', '30506111', '30514584', '30499075', '30498423', '30498315', '30497437', '30489497', '30489319', '30487967', '30485946', '30484956', '30482722', '30482543', '30482072', '30480328', '30474777', '30474504', '30465315', '30465200', '30463939', '30461131', '30461129', '30458212', '30455948', '30454971', '30454468', '30451397', '30449344', '30448897', '30448710', '30447840', '30447011', '30443411', '30442737', '30441972', '30441665', '30430577', '30429518', '30428733', '30428388', '30421513', '30414230', '30414221', '30410060', '30409840', '30406903', '30406869', '30403424', '30396656', '30394924', '30385094', '30385093', '30384816', '30383678', '30376484', '30371739', '30368627', '30366007', '30364524', '30362065', '30354850', '30353046', '30349383', '30342538', '30340644', '30339245', '30338425', '30333016', '30332671', '30328007', '30327971', '30327564', '30327501', '30322671', '30320661', '30319915', '30318287', '30317735', '30316554', '30310645', '30310177', '30308500', '30306389', '30298522', '30298311', '30297533', '30296280', '30295149', '30293819', '30293241', '30292265', '30292064', '30290054', '30288005', '30287998', '30284611', '30283856', '30281370', '30278966', '30278958', '30278953', '30276055', '30275852', '30273605', '30268431', '30267199', '30264511', '30264475', '30262411', '30261190', '30259839', '30259272', '30257226', '30255001', '30253237', '30245084', '30244816', '30244409', '30242055', '30241034', '30240110', '30240068', '30238454', '30238276', '30236106', '30234560', '30230142', '30225833', '30225621', '30223270', '30220929', '30214581', '30210240', '30207088', '30206737', '30206035', '30205402', '30203404', '30200454', '30198861', '30195413', '30194658', '30191860', '30190195', '30189117', '30187168', '30185680', '30185420', '30178199', '30170870', '30168167', '30168075', '30167583', '30160019', '30160016', '30154547', '30154229', '30149977', '30149976', '30149831', '30145750', '30144784', '30143814', '30137824', '30138762', '30134951', '30131326', '30131245', '30124440', '30124327', '30123886', '30122600', '30121548', '30121252', '30120594', '30120037', '30119151', '30118902', '30117181', '30115017', '30114981', '30111373', '30111338', '30110525', '30108100', '30104003', '30100362', '30098295', '30092498', '30091459', '30090744', '30088139', '30087576', '30085842', '30083161', '30075881', '30075864', '30075794', '30073498', '30073044', '30072190', '30069893', '30068578', '30067949', '30066480', '30066338', '30062749', '30060783', '30060361', '30059817', '30056557', '30054280', '30051683', '30050604', '30048574', '30048472', '30045065', '30044853', '30037866', '30037859', '30033607', '30033510', '30030731', '30028673', '30027391', '30025999', '30019940', '30019918', '30017794', '30016145', '30014750', '30012354', '30005963', '30005808', '30005770', '30004109', '30004048', '30003760', '30003041', '29998074', '29996317', '29987603', '29987598', '29986750', '29984379', '29984041', '29981646', '29981025', '29980076', '29977557', '29976944', '29975246', '29973218', '29971672', '29968033', '29967957', '29966559', '29963997', '29963117', '29963116', '29958926', '29958833', '29956093', '29955142', '29953991', '29949742', '29948401', '29947265', '29947004', '29946862', '29946183', '29943071', '29941485', '29938367', '29936130', '29932858', '29926900', '29925933', '29923906', '29917222', '29916773', '29910045', '29905891', '29899550', '29899425', '29898744', '29894223', '29893578', '29892094', '29889137', '29885840', '29880984', '29877575', '29876184', '29876167', '29876051', '29872548', '29870127', '29869961', '29866283', '29858579', '29855831', '29853301', '29848352', '31435620', '29843219', '29843069', '29813040', '31360852', '29808472', '29808286', '29805754', '29805680', '29804045', '29803324', '29802656', '29802469', '29798815', '29797528', '29794639', '29793212', '29792742', '29789230', '29788740', '29788010', '29786772', '29786482', '29786129', '29785770', '29777742', '29776638', '29773535', '29768474', '29768415', '29764880', '29763991', '29762441', '29759643', '29758996', '29756510', '29753007', '29752049', '29750667', '29738361', '29736009', '29735500', '29731404', '29731165', '29730730', '29730304', '29727321', '29722170', '29721480', '29721469', '29720211', '29719444', '29719429', '29718790', '29717421', '29716929', '29715436', '29713771', '29712816', '29712602', '29709458', '29708782', '29707132', '29705287', '31938381', '29702014', '29699428', '29698706', '29695017', '29694611', '29694313', '31414000', '29691126', '29687535', '29685879', '29683229', '29677398', '29673746', '29672601', '29671140', '29669162', '29666991', '29666479', '29665448', '29665100', '29661250', '29658338', '29655706', '29654735', '29653781', '29653774', '29650835', '29636351', '29634439', '29632058', '29631685', '29631406', '29630912', '29629604', '29628978', '29628124', '29623676', '29623583', '29621362', '29619758', '29619057', '29618460', '29614476', '29605247', '29603326', '29602724', '29601649', '29601648', '29599829', '29595718', '29593431', '29590747', '29589680', '29582675', '29582645', '29580118', '29576629', '29574637', '29572753', '29570367', '29564332', '29564032', '29562482', '29560779', '29559742', '29556944', '29554537', '29554468', '29554465', '29554463', '29552796', '29549911', '29549564', '29544146', '29541783', '29538201', '29537708', '29534682', '29528252', '29524785', '29524664', '29523670', '29520933', '29517151', '29516507', '29516364', '29515634', '29514651', '29513252', '29511964', '29510833', '29502660', '29501020', '29498449', '29498448', '29495885', '29494616', '29491049', '29490872', '29489512', '29488171', '29488126', '29484937', '29484564', '29484487', '29478921', '29476980', '29476580', '29476574', '29475749', '29474446', '29468139', '29467479', '29467478', '29465744', '29463884', '29460095', '29453232', '29451396', '29450591', '29447919', '29445939', '29443014', '29441561', '29441334', '29439886', '29439832', '29436376', '29435855', '29435853', '29435556', '29434343', '29432428', '29431468', '29428232', '29428007', '29426360', '29426355', '29423512', '29423506', '29417425', '29417143', '29416627', '29413656', '29413653', '29413652', '29410346', '29409947', '29408568', '29398498', '29398467', '29398324', '29398321', '29397624', '29396764', '29396079', '29394917', '29394791', '29394714', '29394712', '29394543', '29391091', '29390228', '29388015', '29385496', '29385416', '29383628', '29375902', '29374150', '29373925', '29372097', '29370815', '29367511', '29363225', '29362919', '29362334', '29362157', '29361949', '29353367', '29353366', '29351904', '29351560', '29350308', '29349758', '29349713', '29346471', '29344954', '29344621', '29344613', '29339357', '29339079', '29338316', '29338088', '29336321', '29329069', '29328775', '29325859', '29323551', '29323058', '29322827', '29322122', '29317040', '29313813', '29312836', '29310036', '29307929', '29307488', '29301809', '29299933', '29299726', '29295986', '29295717', '29292184', '31043248', '29286191', '29285517', '29285046', '29285036', '29282078', '29282034', '29273956', '29273054', '29271113', '29261937', '29267146', '29266207', '29266172', '29265587', '29262543', '29256235', '29254793', '29251639', '29248134', '29246496', '29243740', '29239733', '29236596', '29231050', '29230131', '29230119', '29224275', '29222935', '29221896', '29214373', '29214365', '29214317', '29214316', '29212475', '29207971', '29207944', '29205457', '29203614', '29202946', '29202150', '29198159', '29197112', '29196020', '29193395', '29191685', '29191356', '29185399', '29185118', '29185098', '29183534', '29183079', '29181099', '29180760', '29179906', '29178691', '29178258', '29174412', '29169930', '29169230', '29165847', '29164972', '29161296', '29160721', '29159791', '29153365', '29153014', '29152598', '29148540', '29147925', '29147902', '29146271', '29146056', '29144942', '29142206', '29141852', '29140993', '29139613', '29139591', '29139086', '29137369', '29135131', '29134380', '29134379', '29133591', '29132566', '29132563', '29131161', '29129518', '29127721', '29126161', '29119353', '29119195', '29117902', '29114882', '29109950', '29109942', '29108304', '29106821', '29105881', '29105026', '29103479', '29102711', '29102440', '29101458', '29100673', '29100639', '29099503', '29099502', '29096897', '29096155', '29095832', '29094384', '29094250', '29091007', '29089275', '29086922', '29086762', '29085490', '29080650', '29079937', '29074088', '29070987', '29066477', '29064753', '29063655', '29061022', '29060992', '29059817', '29056966', '29052527', '29050918', '29049316', '29047418', '29045181', '29043992', '29043464', '29043441', '29040892', '29039725', '29035379', '29032282', '29027288', '29024776', '29024241', '29024198', '29023647', '29021812', '29016707', '29016617', '28993109', '28989544', '28987679', '28987661', '28986348', '28980458', '28977921', '28977682', '28977081', '28973706', '28972254', '28970859', '28970852', '28969622', '28968271', '28960259', '28947267', '28946562', '28941977', '28940516', '28940260', '28935416', '28935174', '28929550', '28929359', '28928852', '28925613', '28922787', '28922321', '28919022', '28918560', '28917445', '28916400', '28915769', '28915209', '28914599', '28914462', '28913761', '28913734', '28913650', '28911076', '28902360', '28902090', '28898125', '28894982', '28894930', '28894698', '28893223', '28890755', '28890154', '28889723', '28888722', '28888037', '28885232', '28882419', '28881248', '28880714', '28877070', '28876551', '28874895', '28870935', '28870933', '28865259', '28862234', '28862116', '28862025', '28861372', '31966834', '28852601', '28852119', '28845569', '28843513', '28839322', '28836277', '28833923', '28833850', '28833776', '28833159', '28832961', '28831777', '28831724', '28831674', '28828599', '28822001', '28821472', '28819437', '28812305', '28807342', '28807211', '28806663', '28806416', '28806320', '28801821', '28800016', '28797765', '28795842', '28795370', '28791843', '28791684', '28786007', '28784236', '28784112', '28781784', '28781782', '28781102', '28777142', '28776282', '28772286', '28772282', '28766964', '28766227', '28766223', '28766217', '28766214', '28766212', '28766211', '28766208', '28766203', '28766199', '28766196', '28765364', '28764181', '28756338', '28755148', '28753766', '28752841', '28752092', '28748346', '28744792', '28744752', '28743180', '28743035', '28742682', '28739757', '28739740', '28739585', '28739144', '28738939', '28735509', '28734033', '28728962', '28726045', '28724885', '28723298', '28721907', '28721885', '28712099', '28711544', '28709865', '28707744', '28707729', '28705686', '28705330', '28702778', '28702401', '28700803', '28698184', '28697052', '28697051', '28695812', '28692660', '28691862', '28690655', '28690654', '28690051', '28689011', '28685877', '28685798', '28685613', '28681371', '28681156', '28681097', '28679691', '28675577', '28673537', '28673535', '28670692', '28669882', '28668424', '28668423', '28667302', '28663004', '28663003', '28662776', '28661760', '28659177', '31966621', '28657117', '28655943', '28655029', '28654428', '28652432', '28652380', '30944783', '28651115', '28650276', '28649658', '28648841', '28646773', '28646544', '28645508', '28644994', '28641365', '28640166', '28637226', '28635232', '28634007', '28628738', '28628731', '28628656', '28625797', '28624994', '28624156', '28624048', '28618103', '28614235', '28612228', '28611201', '28611039', '28608028', '28604763', '28602452', '28602450', '28598696', '28595965', '28595742', '28589368', '28586960', '28586788', '28585003', '28584621', '28583631', '28582274', '28579267', '28576177', '28574280', '28571042', '28570750', '28570557', '28567637', '28567547', '28560598', '28559459', '28557251', '28552797', '28552486', '28551385', '28549415', '28549030', '28549010', '28548128', '28542784', '28541881', '28541858', '28540335', '28538550', '28537667', '28535496', '28534000', '28529740', '28528812', '28527397', '28526187', '28525910', '28525420', '28522883', '28521483', '28521178', '28516226', '28515148', '28514182', '28512126', '28511385', '28510806', '28507578', '28506510', '28506312', '28500412', '28498281', '28491319', '28486668', '28484924', '28484033', '28482133', '28481734', '28477446', '28476377', '28475933', '28475815', '28474262', '28470685', '28469344', '28468949', '28467530', '28467490', '28465875', '28464874', '28457814', '28455673', '28448389', '28447566', '28446533', '28445683', '28445590', '28445132', '28442156', '28440283', '28439735', '28439706', '28436938', '28434924', '28433541', '28431393', '28429743', '28427436', '28426105', '28424200', '28423171', '28422090', '28421181', '28420303', '28420032', '28419815', '28419078', '28417445', '28416734', '28416351', '28415794', '28415667', '28414115', '28412736', '28409847', '28408621', '28402908', '28401542', '28398846', '28397580', '28397332', '28396252', '28395432', '28394473', '28391513', '28389994', '28389229', '28388580', '28387638', '28384967', '28384565', '28383794', '28382226', '28382094', '28382089', '28380641', '28377514', '28376604', '28376162', '28375855', '28374160', '28373294', '28372347', '28372344', '28371110', '28370063', '28364216', '30053207', '28359079', '28358936', '28355108', '28350648', '28349009', '28348635', '28346808', '28346474', '28343309', '28340220', '28338653', '28338482', '28337739', '28337664', '28335989', '28335433', '28333404', '28333010', '28332033', '28330493', '28328843', '28328502', '28327615', '28327449', '28326600', '28325619', '28324905', '28320428', '28316301', '28316229', '28303349', '28299221', '28296665', '28295791', '28294295', '28286675', '28286021', '28285968', '28285537', '28285212', '28281788', '28279887', '28276033', '28274688', '28274272', '28273747', '28267696', '28262606', '28258798', '28257326', '28256768', '28255630', '28252232', '28247220', '28242086', '28240424', '28239564', '28238520', '28238415', '28235801', '28234167', '28234110', '28231581', '28228868', '28221673', '28221097', '28219215', '28215733', '28212138', '28208987', '28203454', '28202253', '28199152', '28196020', '28195265', '28195109', '28194807', '28192599', '28191370', '28190250', '28185739', '28185408', '28185134', '28181469', '28181348', '28178722', '28173790', '28173727', '28169235', '28168373', '28165479', '28165265', '28165014', '28162950', '28162949', '28162815', '28162210', '28160158', '28152151', '28140609', '28138893', '29927563', '28133213', '28133051', '28132390', '28120272', '28118820', '28118035', '28117528', '28117507', '28116522', '28115954', '28114948', '28114809', '28114661', '28111130', '28110280', '28109303', '28108623', '28105193', '28105053', '28104031', '28103572', '28101678', '28099081', '28097315', '28096732', '28095868', '28094198', '28090007', '28087402', '28086982', '28084333', '28083820', '28081961', '28079792', '28078498', '28075663', '28072617', '28071617', '28070025', '28069161', '28063816', '28062852', '28058695', '28058096', '28058078', '28053636', '28050375', '28044303', '28041648', '28040314', '28038709', '29760748', '29517199', '28033508', '28032917', '28029685', '28029492', '28027751', '28027454', '28027220', '28013533', '28012977', '28009609', '28006062', '28002571', '28002557', '28002555', '28000325', '27998472', '27998284', '27995968', '27994939', '27993547', '27992960', '27987454', '27987274', '27986508', '27984658', '27981485', '27980416', '27978609', '27965971', '27965306', '27964923', '27959582', '27959581', '27957772', '27951515', '27943525', '27943389', '27943359', '27937089', '27936888', '27931719', '27928396', '27926499', '27923595', '27923387', '27919540', '27916594', '27913946', '27908767', '27904700', '27900811', '27900632', '29938981', '27898991', '27893470', '27889437', '27886412', '27885679', '27881867', '27878644', '27875106', '27873170', '27872526', '27871025', '27866865', '27866089', '27864452', '27861897', '27860134', '27859271', '27859142', '27858896', '27858317', '27857940', '27853639', '27844260', '27842732', '27842661', '27837610', '27837442', '27837296', '27831532', '27831531', '27826755', '27825140', '27821958', '27816835', '27816721', '27815748', '27812076', '27810142', '27810132', '27773734', '27605261', '27808478', '27806845', '27806840', '27305939', '27803959', '27771840', '27766556', '27704372', '27802205', '27802189', '27801737', '27797262', '27797135', '27796081', '27775705', '27793162', '27790449', '27778360', '27646773', '27629753', '27542917', '27786559', '27785874', '27785654', '27785066', '27784760', '27784457', '27514658', '27491809', '26642960', '27784140', '27781408', '27780311', '27779988', '27779099', '27776557', '27633896', '27773373', '27451910', '27769548', '27768681', '27532153', '27439354', '27756431', '27756411', '27681693', '27584837', '27512948', '27752832', '27748798', '27748278', '27739521', '27734517', '27733270', '27732120', '27721882', '27721881', '27721718', '27718417', '27718416', '27718033', '27712977', '27712974', '27709811', '27708222', '27704370', '27698816', '27698251', '27692792', '27692450', '27688086', '27686708', '27685900', '27684976', '27684975', '27681712', '27677056', '27673530', '27672335', '27671693', '27670569', '27670531', '27666605', '27665021', '27664050', '27663569', '27659365', '27658545', '27656851', '27657353', '27651157', '27651141', '27650826', '27649945', '27648633', '27648168', '27644928', '27644608', '27644557', '27639877', '27639373', '27638679', '27633414', '27633413', '27633145', '27631515', '27631512', '27630987', '27630851', '27630343', '27630305', '27624164', '27621393', '27621389', '27620353', '27618803', '27616890', '27614666', '27612858', '27612503', '27612041', '27611215', '27607734', '27607465', '27606772', '27605070', '27600076', '27597384', '27594272', '27592268', '27591938', '27590331', '27589503', '27589390', '27588192', '27587621', '27585658', '27581610', '27581127', '27579722', '27577080', '27576528', '27575269', '27567952', '27567603', '27566039', '27562113', '27560937', '27554420', '27553211', '27548561', '27546014', '27544280', '27543979', '27543510', '27540716', '27539136', '27538811', '27538810', '27538687', '27536182', '27528719', '27527719', '27527715', '27527714', '27526618', '27522516', '27522187', '27518043', '27511992', '27511848', '27510781', '27509639', '27506636', '27506314', '27501708', '27499780', '27499466', '27499154', '27498697', '27498536', '27497829', '27494981', '27494965', '27494340', '27493618', '27491891', '27491729', '27490807', '27488817', '27488216', '27488120', '27488105', '27481892', '27474504', '27473272', '27467468', '27465285', '27461687', '27461644', '27460074', '27459914', '27458308', '27457867', '27456948', '27452142', '27450639', '27449723', '27443111', '27442038', '27438988', '27433280', '27431784', '27425222', '27424787', '27424555', '27424477', '27422542', '27421187', '27411549', '27406629', '27406051', '27402681', '27402610', '27401536', '27400918', '27398812', '27396337', '27394676', '27394005', '27389414', '27385564', '27383477', '27382397', '27382395', '27382391', '27382389', '27382388', '27381855', '27380643', '27374944', '27374087', '27371970', '27369187', '27367571', '27365080', '27364503', '27364498', '27362568', '27362268', '27358153', '27356723', '30581581', '27355898', '27349894', '27345635', '27344543', '27344537', '27344114', '27334989', '27334218', '27334217', '27334215', '27334213', '27334212', '27334105', '27334052', '27333046', '27329168', '27328873', '27326978', '27324317', '27322859', '27318854', '27315045', '27315013', '27312540', '27312036', '27309616', '27306905', '27306422', '27305912', '27305887', '27302492', '27299796', '27296727', '27295907', '27293993', '27287781', '27287780', '27286830', '27284958', '27284366', '27282406', '27279686', '27279634', '27274129', '27271165', '27270947', '27270763', '27268649', '27268636', '27266495', '27264933', '27263058', '27258169', '27253401', '27250000', '27247546', '27247112', '27244699', '27244094', '27243636', '27243211', '27241117', '27240167', '27239173', '27239051', '27237744', '27236350', '27234602', '27233940', '27230095', '27221885', '27221361', '27220765', '27212695', '27212694', '27209351', '27207096', '27203649', '27200080', '27198567', '27198513', '27197512', '27195907', '27192352', '27187600', '27187252', '27186962', '27184932', '27184120', '27180060', '27177341', '27177339', '27177338', '27174927', '27172775', '27172743', '27171027', '27169908', '27165722', '27161710', '27160733', '27149331', '27146612', '27146587', '27137776', '27132335', '27130063', '27129410', '27128524', '27127166', '27127142', '27125358', '27124913', '27124054', '27123269', '27123266', '27122132', '27120999', '27119227', '27118712', '27117712', '27116593', '27116366', '27116274', '27116273', '27116272', '27116088', '27113738', '28721377', '27107500', '27101240', '27100299', '27097912', '27097809', '27097643', '27097237', '28721376', '27085697', '27085424', '27084199', '27083179', '27082076', '27081649', '27081646', '27079672', '27077731', '27076354', '27072388', '27072387', '27072386', '27071361', '27070222', '27069548', '27067809', '27067689', '27067419', '27066
Carcinoma in situ of cervix uteri	D06	15283	"cervical intraepithelial neoplasia"[MeSH Terms] OR ("cervical"[All Fields] AND "intraepithelial"[All Fields] AND "neoplasia"[All Fields]) OR "cervical intraepithelial neoplasia"[All Fields] OR ("carcinoma"[All Fields] AND "situ"[All Fields] AND "cervix"[All Fields] AND "uteri"[All Fields]) OR "carcinoma in situ of cervix uteri"[All Fields]	['32774490', '32772026', '32769651', '32768930', '32765098', '32764891', '32763424', '32762871', '32759554', '32754966', '32754333', '32746548', '32746547', '32745170', '32739622', '32737551', '32736939', '32736938', '32729638', '32724435', '32724424', '32724418', '32723200', '32718995', '32715467', '32708812', '32706163', '32697872', '32697438', '32695218', '32694902', '32693443', '32686274', '32685652', '32684411', '32676288', '32670895', '32669875', '32663316', '32660826', '32660490', '32660432', '32659510', '32658023', '32655005', '32644501', '32643116', '32640691', '32639689', '32637895', '32636674', '32633346', '32630772', '32629719', '32619334', '32616628', '32606495', '32604437', '32604214', '32603071', '32599929', '32586604', '32583223', '32582561', '32577625', '32576279', '32574476', '32569024', '32569022', '32566016', '32556080', '32552719', '32546712', '32525936', '32521869', '32517663', '32515923', '32510043', '32506627', '32501869', '32496434', '32495929', '32493320', '32491671', '32488400', '32487687', '32480178', '32477616', '32477615', '32475726', '32473400', '32467333', '32464720', '32460475', '32458651', '32456136', '32448303', '32436880', '32429919', '32417880', '32410798', '32407149', '32406830', '32399523', '32394634', '32392990', '32390320', '32389031', '32384365', '32381054', '32379782', '32372453', '32363604', '32362659', '32354923', '32347137', '32346629', '32346310', '32343627', '32342628', '32341861', '32340164', '32333730', '32332850', '32328203', '32324695', '32322982', '32321463', '32321435', '32321105', '32314725', '32311274', '32291178', '32282601', '32280688', '32279427', '32277624', '32276936', '32275355', '32270718', '32265495', '32256090', '32252206', '32249820', '32249409', '32245832', '32245369', '32243315', '32243310', '32243309', '32243308', '32242098', '32234744', '32232578', '32222459', '32221525', '32221518', '32218656', '32216635', '32214382', '32211114', '32208057', '32206648', '32199295', '32190903', '32187314', '32185840', '32182612', '32179675', '32175707', '32175393', '32174779', '32172024', '32171935', '32170961', '32168431', '32162657', '32159521', '32158497', '32157438', '32156721', '32156167', '32155755', '32153157', '32143682', '32139873', '32127942', '32127141', '32118737', '32112173', '32110112', '32109465', '32107037', '32106837', '32105344', '32102650', '32102618', '32100923', '32100488', '32079044', '32077330', '32076907', '32074709', '32073795', '32064895', '32058913', '32054350', '32053648', '32047531', '32047004', '32046412', '32037535', '32037524', '32034117', '32028440', '32026562', '32021648', '32017418', '32008794', '32005582', '32002985', '31993733', '31983058', '31981559', '31979115', '31979067', '31973912', '31970767', '31969758', '31967985', '31966086', '31962050', '31959338', '31959186', '31950488', '31949653', '31948341', '31945044', '31943830', '31937451', '31934532', '31934210', '31934074', '31933719', '31933311', '31930525', '31923745', '31923634', '31922265', '31914575', '31913555', '31912671', '31911538', '31905652', '31899677', '31897224', '31896666', '31889719', '31889502', '31887271', '31884800', '31881134', '31880054', '31875249', '31871224', '31870856', '31870131', '31870122', '31868230', '31863542', '31860574', '31860571', '31859764', '31853943', '31853391', '31849518', '31847279', '31846536', '31846523', '31846057', '31841543', '31838818', '31836814', '31832087', '31830114', '31829241', '31827598', '31818033', '31816629', '31814122', '31812370', '31811416', '31807480', '31804350', '31803230', '31802462', '31802062', '31792972', '31792083', '31789890', '31789003', '31788119', '31787740', '31781217', '31772651', '31771594', '31771040', '31769577', '31768388', '31762241', '31762235', '31761574', '31760309', '31759367', '31756350', '31755639', '31755549', '31754816', '31749143', '31747374', '31747033', '31746391', '31745028', '31736469', '31735963', '31734069', '31732479', '31732107', '31727676', '31725049', '31724153', '31723012', '31722431', '31718611', '31718233', '31714671', '31714325', '31707717', '31698136', '31697384', '31695498', '31695426', '31693128', '31692958', '31690178', '31689301', '31687963', '31687153', '31686750', '31685833', '31680146', '31679914', '31678094', '31677030', '31673281', '31670402', '31666369', '31653153', '31653150', '31653145', '31649041', '31648368', '31647895', '31646977', '31642613', '31642536', '31639288', '31638680', '31636110', '31632909', '31631610', '31631477', '31629967', '31625399', '31619262', '31616181', '31616037', '31613356', '31612062', '31611099', '31609146', '31606044', '31605653', '31604665', '31604662', '31603212', '31598955', '31598146', '31596999', '31596740', '31593112', '31592973', '31592971', '31592970', '31587527', '31585095', '31583683', '31578073', '31577564', '31576704', '31576684', '31576641', '31572019', '31569008', '31567164', '31564809', '31564529', '31563734', '31562779', '31558522', '31554386', '31554368', '31554348', '31553700', '31541495', '31539170', '31534369', '31533513', '31533094', '31532582', '31527570', '31527382', '31525835', '31523171', '31523013', '31522376', '31520818', '31517830', '31511337', '31509732', '31509545', '31504649', '31502894', '31502397', '31502345', '31494606', '31493362', '31490545', '31488417', '31487312', '31485171', '31479381', '31477083', '31475593', '31473753', '31473226', '31471920', '31467383', '31465717', '31463755', '31461810', '31455660', '31450914', '31450907', '31444794', '31444787', '31438976', '31434614', '31426690', '31416693', '31412167', '31410104', '31409912', '31408474', '31407404', '31405377', '31404426', '31403602', '31403581', '31401577', '31396215', '31391440', '31391418', '31385866', '31382563', '31378937', '31377697', '31375270', '31375148', '31374065', '31365958', '31364471', '31361908', '31359920', '31359607', '31356722', '31353466', '31353465', '31350977', '31350966', '31348794', '31347000', '31344234', '31344228', '31342879', '31337950', '31337408', '31336848', '31336504', '31336187', '31335091', '31328460', '31320349', '31319555', '31319173', '31316301', '31316291', '31315894', '31312711', '31307736', '31307063', '31306332', '31305011', '31304554', '31303919', '31302815', '31302573', '31302386', '31301660', '31295980', '31295223', '31292602', '31291470', '31290154', '31289495', '31289088', '31288949', '31288186', '31281360', '31273785', '31272971', '31272603', '31272132', '31269601', '31266530', '31258787', '31255301', '31251820', '31248688', '31246959', '31245842', '31244304', '31242982', '31242966', '31242505', '31237400', '31234059', '31230661', '31227830', '31220105', '31219027', '31216550', '31214018', '31205451', '31199278', '31191766', '31189569', '31188876', '31187068', '31186799', '31186794', '31182225', '31177386', '31174598', '31170928', '31163443', '31163338', '31163055', '31160073', '31159808', '31159713', '31155977', '31154711', '31154710', '31151412', '31151292', '31149000', '31145550', '31143862', '31139757', '31132653', '31130121', '31129006', '31128108', '31127904', '31127881', '31122522', '31122397', '31120980', '31118787', '31114629', '31114235', '31109361', '31102921', '31102403', '31101617', '31097279', '31094247', '31092605', '31085272', '31081870', '31079058', '31077438', '31075244', '31074234', '31069857', '31069189', '31068141', '31067317', '31063078', '31060678', '31059006', '31055567', '31054907', '31048578', '31047910', '31040534', '31036707', '31035813', '31035279', '31030590', '31030478', '31030470', '31030468', '31021548', '31015201', '31014287', '31006210', '31002831', '31001477', '31001472', '30998958', '30998672', '30995961', '30995759', '30991124', '30990212', '30987938', '30985645', '30985633', '30985528', '30982556', '30982025', '30980692', '30979828', '30977232', '30974861', '30955915', '30955437', '30947186', '30944092', '30940131', '30939063', '30935248', '30933887', '30932369', '30930083', '30928936', '30927371', '30922526', '30922353', '30918883', '30912415', '30912403', '30909664', '30907775', '30906696', '30903655', '30903272', '30892831', '30892587', '30890234', '30887760', '30887758', '30887754', '30879979', '30876490', '30867221', '30862148', '30861525', '30861114', '30854653', '30853359', '30849399', '30846298', '30841606', '30832697', '30831068', '30825407', '30822331', '30821615', '30817686', '30816687', '30815926', '30813859', '30811902', '30808324', '30808285', '30804036', '30803219', '30803195', '30801970', '30797768', '30796831', '30792546', '30792545', '30792242', '30790275', '30786980', '30779593', '30771438', '30763632', '30758084', '30755547', '30748006', '30740950', '30739514', '30739069', '30735478', '30734284', '30733803', '30732145', '30729930', '30728437', '30728133', '30728029', '30719404', '30718124', '30712802', '30711015', '30704652', '30700274', '30700264', '30699277', '30699275', '30699264', '30698488', '30696738', '30695901', '30694884', '30693740', '30692061', '30689165', '30687935', '30687757', '30684396', '30683258', '30682600', '30679536', '30679392', '30678384', '30675277', '30673759', '30667073', '30667051', '30664519', '30658936', '30658933', '30653819', '30651661', '30651294', '30651034', '30650180', '30649177', '30648893', '30640679', '30638767', '30636953', '30632704', '30631149', '30630629', '30629194', '30627358', '30626248', '30622662', '30618381', '30615540', '30607589', '30607586', '30606718', '30605984', '30605022', '30602038', '30599784', '32239100', '30594536', '30586020', '30579259', '30578358', '30576462', '30575526', '30572497', '30572469', '30572391', '30569837', '30567904', '30565673', '30554588', '30551987', '30549461', '30547901', '30546456', '30546453', '30545241', '30544787', '30541542', '30524447', '30523623', '30540870', '30538783', '30536935', '30536585', '30536370', '30535331', '30532757', '30529837', '30518635', '30505342', '30504376', '30517915', '30517176', '30511522', '30511519', '30509219', '30509060', '30508950', '30499241', '30498965', '30495978', '30489353', '30486875', '30485943', '30484489', '30471332', '30471204', '30468320', '30465060', '30463896', '30462959', '30461883', '30461559', '30461217', '30457233', '30457213', '30457186', '30453958', '30451396', '30448093', '30444753', '30444320', '30431461', '30428859', '30418351', '30414286', '30413339', '30412281', '30411802', '30407360', '30405584', '30402872', '30402741', '30402468', '30401640', '30399093', '30399091', '30397396', '30393910', '30392810', '30392341', '30392340', '30392339', '30391363', '30390110', '30380916', '30378334', '30377434', '31949624', '30376485', '30372399', '30371554', '30370796', '30368218', '30367250', '30365542', '30364933', '30362108', '30361910', '30360578', '30356297', '30355760', '30354020', '30353785', '30353715', '30353714', '30353695', '30353680', '30344706', '30342109', '30341502', '30341021', '30337615', '30337414', '30334367', '30325982', '30321260', '30316878', '30313104', '30313051', '30312218', '30308014', '30307707', '30307626', '30306311', '30306032', '30303478', '30301922', '30300201', '30299238', '30293297', '30291468', '30284968', '30284405', '30282070', '30281807', '30275203', '30274003', '30272635', '30270344', '30269870', '30269128', '30261149', '30260808', '30260388', '30259973', '30257594', '30256575', '30253376', '30252922', '30252572', '30250520', '30249873', '30247499', '30246864', '30244347', '30243004', '30241206', '30241161', '30237251', '30236379', '30235753', '30234608', '30234033', '30233239', '30231293', '30230394', '30224201', '30223253', '30223252', '30222058', '30221475', '30219239', '30218891', '30218185', '30216191', '30209184', '30208597', '30197061', '30196644', '30196643', '30196013', '30196012', '30195193', '30192375', '30189049', '30187975', '30183456', '30178893', '30174437', '32595400', '30172480', '30170532', '30169728', '30167855', '32212457', '31949860', '30165205', '30158710', '30150654', '30146348', '30144342', '30142780', '30140969', '30140883', '30137283', '30137189', '30135508', '30132840', '30129038', '30125346', '30124401', '30123348', '30122646', '30122563', '30121951', '30115608', '30106814', '30101434', '30098592', '30098013', '30095780', '30094887', '30087701', '30084698', '30082342', '30079796', '30073048', '30072014', '30067880', '30063903', '30061920', '30060364', '31949802', '31949801', '30059872', '30058680', '30056761', '30055529', '30054288', '30052715', '30048921', '30045008', '30022628', '30018902', '30017347', '30017146', '30016957', '30012698', '30008894', '30007979', '30007246', '30006571', '30005021', '29997439', '29996168', '29995724', '29995652', '29995572', '29995342', '29990964', '29985988', '29982249', '29981791', '29981172', '29981148', '29980111', '29980028', '29977547', '29975461', '29975335', '29971561', '29971397', '29966832', '29960712', '29958860', '31642448', '29957657', '29957613', '29945637', '29945565', '29943822', '29943809', '29938198', '29936777', '29931158', '29928683', '29924960', '29923515', '29923470', '29921339', '29916959', '29915851', '29913440', '29912903', '29906593', '29904914', '29902979', '29902371', '29901630', '29901522', '29899531', '29898441', '29895125', '29893086', '29890991', '29886589', '29884103', '29874685', '29871559', '29870048', '29860820', '29860816', '29854768', '29851256', '29850832', '29848692', '29848032', '29845824', '29805564', '29804060', '29802695', '29801461', '29797792', '29797678', '29794788', '29791673', '29783805', '29778520', '29778314', '29774090', '29771906', '29770625', '29770617', '29768678', '29764400', '29762429', '29762428', '29752912', '29747434', '29747341', '29747339', '29747338', '29747337', '29746625', '29746299', '29744680', '29740819', '29740106', '29739098', '29735324', '29734247', '29730922', '29728850', '29728572', '29721172', '29720427', '29719625', '29715143', '29712686', '29708679', '29708350', '29707775', '29707519', '29704442', '29703167', '29699376', '29697437', '29690868', '29690666', '29686397', '29685611', '29683909', '29683904', '29681462', '29679470', '29678360', '29673740', '29671553', '29669936', '29668969', '29664764', '29664054', '29663363', '29660849', '29658966', '29656585', '29655523', '29654842', '29654110', '29641467', '29637559', '29632652', '29627221', '29621769', '29619277', '29618459', '29616221', '29609232', '29609231', '29608425', '29608253', '29603728', '29602979', '29599374', '29597202', '29593040', '29587796', '29582635', '29581795', '29578257', '29578171', '29575971', '29575846', '29575519', '29575422', '29572122', '29570565', '29570564', '29569718', '29566392', '29563617', '29558950', '29555794', '29555600', '29543686', '29539625', '29532467', '29532409', '29528922', '29527856', '29527550', '29524206', '29523108', '29518562', '29516923', '29512809', '29509961', '29507681', '29506750', '29505536', '29504375', '29500376', '29495005', '29492827', '29491018', '29490871', '29490428', '29488616', '29488269', '29487700', '29487080', '29487049', '29487007', '29481422', '29477803', '29475377', '29474243', '29474240', '29474238', '29474235', '29474233', '29474179', '29471316', '29470526', '29470358', '29466786', '29466435', '29465024', '29464888', '29462629', '29460502', '29456725', '29456720', '29453769', '29452216', '29450667', '29447912', '29446041', '29442221', '29442140', '29438367', '29438168', '29437696', '29436691', '29435163', '29434970', '29434847', '29434342', '29433826', '29433016', '29431861', '29430635', '29428790', '29420222', '29416214', '29412045', '29406336', '29405269', '29404740', '29402202', '29400024', '29400020', '29396352', '29395313', '29390909', '29388414', '29387223', '29385144', '29383718', '29382432', '31938174', '31938161', '31938152', '29375019', '29374658', '29373905', '29370509', '29369475', '29369251', '29369205', '29360648', '29356609', '29353972', '29353074', '29351281', '29350503', '29350424', '29344157', '29341542', '29331480', '29328473', '29327232', '29322839', '29322804', '29319979', '29320507', '29319946', '29319498', '29315626', '29312619', '29293452', '29289814', '29288782', '29288321', '29286606', '29285941', '29285369', '29285356', '29285261', '29280138', '29279588', '29277958', '29277541', '29275099', '29272853', '29272368', '29272293', '29271989', '29271854', '29271853', '29271852', '29271851', '29269635', '29263039', '29257156', '29250779', '29247086', '29245055', '29241150', '29238232', '29237790', '29237293', '29236173', '29235108', '29234019', '29230975', '29229428', '29228452', '29223961', '29218720', '29215531', '29212399', '29210158', '29208879', '29207716', '29207712', '29206085', '29204065', '29198328', '29197533', '29190725', '29185272', '29185266', '29185245', '29183629', '29182627', '29181509', '29181101', '29179876', '29179875', '29179270', '29179269', '29179268', '29179267', '29169614', '29165793', '29160722', '29159802', '29157955', '29152130', '29151975', '29151910', '29144557', '29144012', '29143102', '29143101', '29140880', '29136620', '29136403', '29132873', '29131134', '29126708', '29126707', '29126586', '29120834', '29118475', '29115500', '29113275', '29113168', '29112672', '29112652', '29112645', '29112019', '29112014', '29110680', '29109779', '29108943', '29107561', '29104173', '29103244', '29103242', '29101837', '29101499', '29100063', '29099694', '29095502', '29093300', '29091164', '29086546', '29080327', '29077234', '29075996', '29075318', '29074190', '29074187', '29074186', '29074183', '29069947', '29069800', '29069645', '29063719', '29057431', '29049873', '29046833', '29045515', '29037548', '29037189', '29037188', '29033612', '29030149', '29029053', '29027524', '29023464', '29021405', '29021401', '29021152', '29021084', '29018948', '28993907', '28990460', '28988647', '28988162', '28986092', '28985547', '28985196', '28974850', '28972254', '28964706', '28962572', '28958633', '28957617', '28953128', '28953123', '28953122', '28953121', '28953120', '28953116', '28953107', '28952827', '28952232', '28946854', '28943170', '28934151', '28930821', '28927040', '28926579', '28925576', '28923423', '28923300', '28921796', '28921789', '28919159', '28918430', '28916509', '28910940', '28902073', '28901682', '28900466', '28894377', '28890844', '28889237', '28887297', '28886907', '28885778', '28881359', '28878573', '28877072', '28870908', '28870901', '28863068', '28859048', '28854904', '31966827', '28851799', '28850822', '28847065', '28845053', '28837919', '28835090', '28833798', '28832082', '28832077', '28830247', '28822944', '28821890', '28821519', '28821199', '28819938', '28819422', '28818742', '28817235', '28812024', '28811980', '28807346', '28807115', '28797156', '28797154', '28796882', '28795241', '28791267', '28787322', '28786495', '28785305', '28780541', '28777141', '28774281', '28772279', '28767912', '28765084', '28761025', '28759170', '28758434', '28756395', '28752640', '28744526', '28744318', '28742203', '28740189', '28739704', '28737306', '28735278', '28730704', '28730227', '28728222', '28725782', '28724554', '28723743', '28720454', '28720450', '28720082', '28718408', '28716995', '28716490', '28710863', '28710075', '28708785', '28705710', '28704213', '28700431', '28698072', '28697900', '28693176', '28693041', '28693014', '28693008', '28692545', '28691644', '28691336', '28691333', '28691331', '28689156', '28685798', '28682436', '28678394', '28675291', '28670823', '28669173', '28666641', '28661048', '28658331', '28658133', '28657397', '28657227', '28657218', '28657217', '28656100', '28655061', '28654967', '28644191', '28643661', '28643659', '28639889', '28639581', '28638271', '28632949', '28631511', '28619772', '28617533', '28610416', '28607602', '28606721', '28603909', '28600294', '28599442', '28598108', '28594305', '28590243', '28590025', '28589289', '28587376', '28585749', '28584715', '28582347', '28580596', '28574670', '28566363', '28564641', '28560716', '28559000', '28554879', '28554769', '28541790', '28541643', '28541628', '28541626', '28537670', '28535400', '28534701', '28530494', '28530319', '28529603', '28529583', '28521400', '28521396', '28521315', '28520854', '28515214', '28514765', '28512628', '28511636', '28511455', '28509346', '28508566', '28506943', '28505001', '28500655', '28499530', '28498639', '28487974', '28483017', '28481782', '28477928', '28472814', '28472792', '28471122', '28470689', '28469812', '28469285', '28469121', '28468064', '28468038', '30027718', '28456141', '28454277', '28453530', '28451844', '28445274', '28445270', '28443473', '28442134', '28441839', '28440976', '28438378', '28438065', '28436211', '28427086', '28424832', '28423662', '28422385', '28418208', '28417294', '28414756', '28405743', '28404931', '28404551', '28403967', '28403025', '28403024', '28403015', '28391626', '28391609', '28388819', '28386466', '28385818', '28381193', '28380684', '28380476', '28378632', '28378404', '28367025', '28366730', '28364788', '28357043', '28355349', '28352328', '28351879', '28351298', '28350579', '28347732', '28346239', '28344962', '28337594', '28334481', '28333966', '28332888', '28326512', '28325903', '28325688', '28323758', '28319578', '28304400', '28303830', '28300000', '28297760', '28292693', '28285845', '28283546', '28278350', '28277314', '28276149', '28274319', '28271660', '28270859', '28264203', '28260085', '28257290', '28255767', '28255426', '28254419', '28247550', '28247516', '28246983', '28244884', '28235246', '28229232', '28226009', '28223432', '28221188', '28217933', '28214205', '28214204', '28213874', '28212672', '28212564', '28209524', '28202002', '28199532', '28196844', '28195086', '28191698', '28190260', '28182350', '28181989', '28181670', '28181356', '28173776', '28170083', '28170039', '28168772', '28166181', '28164665', '28163974', '28161543', '28158224', '28157826', '28157250', '28154623', '28153769', '28150409', '28143439', '28138695', '28138337', '29671971', '28132019', '28129439', '28125861', '28124442', '28123559', '28121939', '28120382', '28119395', '28118427', '28118377', '28109322', '28109160', '28108997', '28102931', '28102928', '28102867', '28102052', '28100386', '28100371', '28099735', '28099704', '28096198', '28095411', '28094038', '28093193', '28091444', '28084527', '28081880', '28069683', '28068597', '28061842', '28060456', '28059468', '28052819', '28052328', '28051906', '28050798', '28044307', '28043143', '28042137', '28039537', '28039412', '29953779', '29767883', '29767865', '29767857', '29693895', '29693871', '29556642', '29556603', '28036379', '28034686', '28029192', '28028296', '28013346', '28009429', '28002084', '28000879', '28000871', '27998803', '27998464', '27998415', '27998015', '27997455', '27992790', '27988420', '27984378', '27981553', '27977541', '27974821', '27966750', '27939984', '27928861', '27924675', '27918650', '27917295', '27908632', '27907089', '27906808', '27896250', '27896249', '27894347', '27894291', '27891810', '27891686', '27890949', '27889037', '27888161', '27884161', '27882758', '27877210', '27874187', '27870701', '27870295', '27868406', '27864938', '27864932', '27858961', '27855441', '27855089', '27854558', '27854170', '27851695', '27847177', '27845952', '27843945', '27842420', '27839583', '27837621', '27836494', '27831652', '27826568', '27825977', '27824767', '27824756', '27824745', '27824660', '27822653', '27822586', '27821088', '27818894', '27816370', '27812600', '27812483', '27809810', '27807324', '27806357', '27802830', '27801764', '27801430', '27799438', '27797253', '27797243', '27789946', '27501394', '27292107', '27788516', '27784468', '27770187', '27738814', '27638536', '27783717', '27223085', '27034261', '27777232', '27777126', '27775803', '27772624', '27771695', '27625046', '27550402', '27542966', '27018418', '27114063', '27587789', '27764154', '27759101', '27591407', '27564523', '27513888', '27418345', '27041562', '27755998', '27755107', '27752850', '26987394', '27741238', '27739439', '27739250', '27738327', '27736208', '27728850', '27723194', '27721577', '27720890', '27716233', '27710981', '27706717', '27702796', '27698836', '27697590', '27695092', '27694562', '27688241', '27685805', '27681166', '27680604', '27679120', '27677098', '27673689', '27672216', '27671338', '27669738', '27661656', '27661651', '27661643', '27657992', '27656303', '27652670', '27651839', '27650602', '27649651', '27647799', '27646625', '27644678', '27641071', '27638202', '27636902', '27631359', '27626178', '27625065', '27621560', '27621024', '27618466', '27618320', '27617239', '27614992', '27614953', '27610056', '27607860', '27603593', '27601381', '27601118', '27598683', '27582634', '27578366', '27575575', '27574435', '27573654', '27569087', '27568665', '27566561', '27557505', '27557412', '27557379', '27557378', '27553742', '27546189', '27543984', '27541373', '27538188', '27535689', '27531273', '27527826', '27526956', '27515759', '27513079', '27511341', '27510023', '27509997', '27509969', '27509952', '27509172', '27508094', '27506510', '27504992', '27504358', '27499905', '27497597', '27494179', '27490801', '27490766', '27490700', '27487072', '27487071', '27482796', '29083376', '27479745', '27479334', '27477083', '29894080', '29894071', '29894068', '29894064', '27474172', '27470225', '27469988', '27467943', '27467826', '27465834', '27459506', '27458253', '27453113', '27453110', '27446569', '27446364', '27446314', '27443891', '27442040', '27440601', '27439470', '27436250', '27434147', '27434037', '27430395', '27430086', '27428114', '27420961', '27419626', '27418835', '27415009', '27406404', '27401842', '27401478', '27390739', '27388696', '27385707', '27382484', '27374445', '27373900', '27363060', '27359080', '27358257', '27356566', '27356074', '27353174', '27352558', '27350227', '27347120', '27346116', '27345180', '27343739', '27339821', '27336599', '27336411', '27336222', '27330796', '27323178', '27317575', '27313708', '27313455', '27313335', '27306127', '27299910', '27298263', '27297278', '27297097', '27293491', '27290836', '27290832', '27285765', '27279231', '27275815', '27273940', '27270763', '27268606', '27264207', '27256059', '27249229', '27245730', '27245707', '27245463', '27243771', '27243143', '27243140', '27243139', '27241146', '27235844', '27233813', '27233487', '27230633', '27230472', '27224532', '27223886', '27221920', '27221897', '27219674', '27216960', '27216197', '27215420', '27209021', '27206814', '27206065', '27203702', '27197052', '27181832', '27178030', '27177207', '27171128', '27169666', '27161432', '27158879', '27152637', '27152075', '27150161', '27149361', '27146747', '27146746', '27145272', '27140907', '28717723', '27136615', '27130930', '27127143', '27127132', '27126908', '27126662', '27126005', '27124943', '27123772', '27123099', '27121353', '27115423', '27113237', '27108592', '27106016', '27097242', '27096855', '27095188', '27092648', '27090798', '27085993', '27085982', '27080296', '27075319', '27073494', '27072252', '27070446', '27063030', '27060895', '27055819', '27051020', '27048314', '27048127', '27048110', '27048104', '27042770', '27042571', '27039737', '27038228', '27038009', '27032537', '27032376', '27030883', '27030497', '27030306', '27029367', '27029033', '27026426', '27022787', '27022786', '27023044', '27016226', '27013587', '27010135', '27008272', '27005927', '27005869', '27004595', '27004428', '27003414', '26997018', '26995946', '26994695', '26993033', '26991464', '26990233', '26988751', '26982176', '26980480', '26979629', '26979237', '26976993', '26975392', '26963794', '26962367', '26960298', '26960003', '26957962', '26954462', '26946874', '26945813', '26944187', '26942365', '26941452', '26935422', '26934314', '26933961', '26933898', '26932360', '26931370', '26929106', '26927723', '26921784', '26921623', '26919866', '26910219', '26908155', '26907188', '26905326', '26905107', '26899006', '26897518', '26897463', '26894378', '26893760', '26892991', '26890987', '26888506', '26887773', '26886477', '26886286', '26886019', '26885039', '26884886', '26883858', '26875676', '26873051', '26872051', '26871830', '26871687', '26870896', '26870336', '26870293', '26868062', '26864141', '26859921', '26857076', '26856527', '26855146', '26855144', '26855142', '26855089', '26853484', '26851121', '26851054', '26848707', '26847087', '26846214', '26843912', '26838198', '26834915', '26830992', '26828360', '26823825', '26817906', '26817873', '26814089', '26813357', '26809131', '26808725', '26808155', '26805611', '26801205', '26797462', '26797205', '26796662', '26793857', '26792568', '26790008', '26789267', '26786387', '26785277', '26782607', '26782446', '26779280', '26775459', '26775363', '26775360', '26775350', '26775346', '26774544', '26774025', '26769586', '26768780', '26767602', '26767601', '26767111', '26755797', '26745108', '26745107', '26745058', '26745052', '26741197', '26739674', '26738186', '26732782', '26730710', '26718775', '31042547', '31042536', '30462900', '29943925', '29787011', '29787003', '29787002', '29734556', '29734546', '29676889', '29023039', '28373823', '26716195', '26715169', '26714907', '26712876', '26712612', '26711107', '26711106', '26711075', '26710763', '26706028', '26705185', '26704328', '26699418', '26695643', '26695568', '26695567', '26695139', '26695087', '26694812', '26693677', '26693258', '26692769', '26692386', '26689647', '26686795', '26685704', '26681053', '26680281', '26676385', '26674365', '26674353', '26669512', '26664527', '26660398', '26660085', '26656154', '26655631', '26655264', '26655237', '26655168', '26651602', '26651076', '26647844', '26644228', '26643302', '26643051', '26643050', '26642063', '26641638', '26637074', '26636751', '26631958', '26631447', '26631268', '26630229', '26627909', '26627739', '26625774', '26625131', '26625088', '26624896', '26622540', '26618614', '26617946', '26616223', '26614686', '26614089', '26608420', '26607224', '26602622', '26601820', '26598985', '26597347', '26592077', '26590011', '26589896', '26589584', '26579838', '26574055', '26572990', '26569487', '26569074', '26569047', '26568803', '26566949', '26565687', '26564504', '26563366', '26560967', '26560331', '26557142', '26556907', '26552048', '26551180', '26549660', '26547353', '26546160', '26545568', '26541274', '26539865', '26537870', '26537763', '26537356', '26535980', '26529792', '26529369', '26528580', '26527427', '26527310', '26526574', '26525202', '26523540', '26522865', '26521184', '26518316', '26518044', '26517242', '26514540', '26514523', '26514516', '26514457', '26514313', '26513884', '26513880', '26508022', '26506490', '26504065', '26499452', '26496321', '26493276', '26486970', '26485928', '26484333', '26476696', '26475960', '26474276', '26473640', '26473480', '26472432', '26468561', '26467929', '26466847', '26466824', '26465817', '26465167', '26464690', '26464616', '26463431', '26463429', '26463354', '26463026', '26462520', '26462508', '26462507', '26462484', '26462192', '26462124', '26461233', '26461231', '26461230', '26459314', '26458884', '26457676', '26457651', '26457444', '26456964', '26451301', '26450267', '26448176', '26446835', '26446578', '26444975', '26441210', '26439877', '26434874', '26434868', '26434670', '26433170', '26430720', '26421807', '26421258', '26421104', '26420854', '28435170', '26418271', '26417855', '26415635', '26406956', '26405780', '26405779', '26405778', '26404447', '26404339', '26403783', '26400278', '26397065', '26390688', '26386540', '26386539', '26383553', '26379150', '26376822', '26376534', '26376533', '26375246', '26371784', '26370346', '26370345', '26370344', '26361842', '26360252', '26358468', '26356796', '26352551', '26348184', '26346666', '26346038', '26344350', '26343271', '26339651', '26339413', '26338859', '26337009', '26335596', '26335500', '26332918', '26321612', '26321154', '26320501', '26320486', '26320468', '26320460', '26319155', '26318433', '26317579', '26317385', '26315473', '26311642', '26311641', '26305820', '26305031', '26303865', '26300990', '26299773', '26297490', '26292763', '26292291', '26291379', '26287698', '26285694', '26282206', '26279162', '26279075', '26277185', '26276778', '26275901', '26274593', '26272263', '26269625', '26268412', '26266484', '26261088', '26254856', '26253113', '26248549', '26247262', '26247260', '26247259', '26247257', '26247201', '26246524', '26246482', '26235935', '26235900', '26234429', '26232937', '26232544', '26230283', '26230097', '26227089', '26226728', '26225945', '26225645', '26223029', '26222772', '26222671', '26220210', '26219541', '26216498', '26214986', '26212521', '26209379', '26207563', '26205980', '26204927', '26202136', '26200607', '26195985', '26189936', '26189261', '26189248', '26189247', '26187020', '26183061', '26181161', '26180819', '26180542', '26177672', '26176537', '26175888', '26174002', '26173757', '26173579', '26173352', '26170547', '26166722', '26163630', '26163625', '26162490', '26155412', '26155408', '26153692', '26148764', '26148763', '26142044', '26142020', '26141414', '26140
Neoplasm of uncertain behavior of urinary organs	D41	1	("neoplasms"[MeSH Terms] OR "neoplasms"[All Fields] OR "neoplasm"[All Fields]) AND ("uncertainty"[MeSH Terms] OR "uncertainty"[All Fields] OR "uncertain"[All Fields]) AND ("behaviour"[All Fields] OR "behavior"[MeSH Terms] OR "behavior"[All Fields]) AND ("urinary tract"[MeSH Terms] OR ("urinary"[All Fields] AND "tract"[All Fields]) OR "urinary tract"[All Fields] OR "urinary"[All Fields]) AND organs[All Fields]	['3591030']
iron deficiency anaemia	D50	20357	"iron deficiency anaemia"[All Fields] OR "anemia, iron-deficiency"[MeSH Terms] OR ("anemia"[All Fields] AND "iron-deficiency"[All Fields]) OR "iron-deficiency anemia"[All Fields] OR ("iron"[All Fields] AND "deficiency"[All Fields] AND "anemia"[All Fields]) OR "iron deficiency anemia"[All Fields]	['32776750', '32775546', '32774264', '32772584', '32771108', '32769953', '32769564', '32766854', '32765739', '32764239', '32762177', '32760618', '32759564', '32759563', '32754150', '32752981', '32752277', '32751493', '32751400', '32745843', '32744704', '32743650', '32743547', '32743027', '32742885', '32742866', '32740514', '32739483', '32737578', '32735573', '32734254', '32734009', '32732975', '32732790', '32732287', '32731703', '32730929', '32729920', '32729200', '32727043', '32724753', '32724619', '32722952', '32722513', '32722394', '32717365', '32713881', '32713628', '32709437', '32708973', '32708084', '32708019', '32705943', '32703798', '32702866', '32702739', '32701598', '32696144', '32694162', '32690012', '32689776', '32684759', '32679587', '32678895', '32677046', '32676273', '32675221', '32674118', '32672503', '32671325', '32670521', '32670519', '32667493', '32667087', '32663297', '32662957', '32660636', '32660103', '32659785', '32659040', '32658883', '32656025', '32656012', '32655907', '32655575', '32654663', '32651940', '32650997', '32649593', '32645461', '32642542', '32642346', '32641540', '32641304', '32639680', '32638203', '32637274', '32637197', '32634551', '32633867', '32633642', '32633548', '32630192', '32629063', '32626818', '32621487', '32621385', '32620715', '32619106', '32619079', '32617457', '32612843', '32610864', '32610535', '32609760', '32606286', '32603814', '32602395', '32602177', '32601552', '32599787', '32597514', '32597211', '32595904', '32593579', '32590294', '32589356', '32587840', '32587674', '32585319', '32584957', '32583831', '32579855', '32577369', '32577185', '32576540', '32575693', '32568557', '32566294', '32564505', '32562633', '32562406', '32562239', '32562124', '32560029', '32556307', '32555963', '32552666', '32545511', '32544829', '32543069', '32539140', '32538041', '32537798', '32537137', '32530320', '32529061', '32527326', '32525241', '32522148', '32420456', '32520297', '32520014', '32519431', '32518682', '32514572', '32513198', '32511770', '32507812', '32504350', '32499904', '32499257', '32497136', '32493240', '32492846', '32491679', '32491308', '32492615', '32487538', '32483503', '32481481', '32481245', '32476270', '32471545', '32471148', '32470254', '32470248', '32470149', '32468501', '32468113', '32461401', '32460039', '32459740', '32458571', '32452919', '32450779', '32450168', '32450084', '32446932', '32446480', '32444424', '32444225', '32444112', '32444083', '32443621', '32439428', '32439287', '32438763', '32437084', '32436012', '32429785', '32426650', '32425874', '32424971', '32423163', '32422234', '32418671', '32416632', '32411546', '32409289', '32405414', '32403115', '32401917', '32397525', '32397086', '32393355', '32392500', '32386028', '32385787', '32383731', '32382685', '32380660', '32377869', '32377490', '32374436', '32370855', '32367457', '32365757', '32365114', '32363194', '32362978', '32361514', '32356352', '32352435', '32352142', '32351571', '32349583', '32347355', '32346641', '32345291', '32343115', '32342850', '32342498', '32342190', '32340889', '32338438', '32336633', '32333242', '32330927', '32329495', '32329451', '32324809', '32321449', '32320096', '32319393', '32318402', '32318374', '32313459', '32309288', '32308733', '32308402', '32305535', '32304304', '32303936', '32302504', '32301986', '32300877', '32297477', '32297281', '32297187', '32292772', '32291676', '32285831', '32276714', '32274185', '32270330', '32258850', '32258529', '32258090', '32256999', '32256998', '32255290', '32253873', '32252698', '32252681', '32249112', '32247495', '32246050', '32245596', '32245360', '32245180', '32241053', '32237297', '32235484', '32233844', '32233629', '32229441', '32228526', '32226670', '32224530', '32224451', '32223474', '32223346', '32220343', '32215702', '32213519', '32210653', '32208038', '32207417', '32205971', '32205552', '32201585', '32201546', '32201448', '32201101', '32199773', '32197291', '32192459', '32191814', '32191618', '32189067', '32184147', '32183675', '32183604', '32183492', '32183478', '32182610', '32180662', '32176329', '32173810', '32171305', '32170646', '32165483', '32164976', '32163691', '32163187', '32162887', '32157632', '32156363', '32156021', '32154642', '32154497', '32153949', '32148349', '32146003', '32141851', '32135591', '32133777', '32131751', '32129965', '32129113', '32127842', '32125506', '32124586', '32114962', '32112123', '32110197', '32107492', '32107334', '32103233', '32097440', '32096669', '32095651', '32094057', '32090443', '32088943', '32088260', '32088165', '32087944', '32087684', '32086566', '32084025', '32079699', '32077335', '32077202', '32077060', '32072846', '32071495', '32062035', '32054283', '32053933', '32053765', '32052840', '32051994', '32049331', '32047664', '32043622', '32043619', '32041774', '32041196', '32040829', '32036196', '32033590', '32033546', '32032395', '32030608', '32029350', '32026277', '32025392', '32024025', '32022318', '32020331', '32019729', '32016310', '32014518', '32014276', '32009585', '32007098', '32006219', '32006028', '32006009', '32005992', '32000000', '31999737', '31998502', '31996496', '31995880', '31994917', '31994790', '31994303', '31993562', '31993152', '31992253', '31991378', '31990410', '31990307', '31990304', '31988883', '31988057', '31986115', '31985573', '31979939', '31978028', '31974577', '31973543', '31973015', '31972617', '31972057', '31971986', '31970180', '31968188', '31965272', '31964335', '31963902', '31960679', '31960667', '31957941', '31955373', '31951768', '31951569', '31949415', '31948891', '31948214', '31947816', '31945073', '31944823', '31944128', '31943779', '31941534', '31939751', '31939536', '31938647', '31937550', '31937462', '31935715', '31935349', '31934413', '31933400', '31933297', '31932190', '31930864', '31930457', '31928094', '31927755', '31927542', '31926485', '31925500', '31923315', '31920040', '31914941', '31912289', '31910936', '31910215', '31908641', '31908568', '31907538', '31904605', '31902590', '31899079', '31897318', '31896356', '31895946', '31894046', '31893385', '31893340', '31890401', '31889711', '31888907', '31888208', '31886249', '31886056', '31885543', '31885187', '31883009', '31882019', '31879638', '31877577', '31871597', '31869546', '31869248', '31865945', '31864397', '31862659', '31860178', '31855154', '31855149', '31852173', '31851071', '31850722', '31850693', '31850660', '31849101', '31849042', '31844396', '31841697', '31836749', '31835764', '31835560', '31830663', '31827042', '31825862', '31825671', '31824627', '31823382', '31822189', '31819078', '31818888', '31818315', '31816981', '31814232', '31811997', '31811820', '31811360', '31810354', '31808909', '31808893', '31808876', '31808874', '31808423', '31800193', '31799302', '31798748', '31793405', '31793267', '31791540', '31791539', '31788543', '31785194', '31784447', '31783987', '31781389', '31778583', '31777771', '31777502', '31775640', '31772773', '31772754', '31770359', '31767026', '31765422', '31761917', '31760939', '31759486', '31758575', '31755668', '31754588', '31754277', '31752810', '31748674', '31744833', '31744481', '31743908', '31743655', '31742166', '31739525', '31732546', '31732510', '31731715', '31725544', '31723433', '31721611', '31719814', '31715055', '31714439', '31714191', '31713209', '31712672', '31712671', '31711436', '31710434', '31709823', '31708151', '31707563', '31706564', '31705483', '31704427', '31701465', '31699079', '31698356', '31696865', '31694276', '31692546', '31689543', '31687306', '31687224', '31687217', '31685227', '31684687', '31682186', '31681714', '31680206', '31679908', '31679873', '31679114', '31676010', '31670602', '31669949', '31669099', '31668704', '31668632', '31668348', '31667543', '31665957', '31665543', '31665403', '31665264', '31662762', '31658725', '31656209', '31655715', '31655557', '31653045', '31652803', '31649807', '31649559', '31645875', '31645399', '31643539', '31641775', '31640237', '31638596', '31638489', '31637763', '31637552', '31635944', '31634949', '31634395', '31630933', '31630768', '31629581', '31624364', '31623079', '31622313', '31620671', '31619722', '31618430', '31617971', '31617584', '31615631', '31614940', '31614529', '31611207', '31610927', '31609798', '31609556', '31608802', '31607835', '31607629', '31607468', '31607452', '31606908', '31605501', '31603871', '31602527', '31601941', '31601421', '31600519', '31599944', '31599255', '31597832', '31597392', '31597158', '31594073', '31593159', '31593027', '31591353', '31590135', '31588746', '31587838', '31586641', '31582465', '31582340', '31582329', '31580153', '31580037', '31571584', '31569998', '31568588', '31568551', '31568184', '31567713', '31567223', '31567222', '31566157', '31563912', '31563216', '31559739', '31559729', '31559460', '31557572', '31554636', '31553949', '31549606', '31548075', '31548041', '31547543', '31543392', '31536254', '31534720', '31532497', '31532494', '31528144', '31527795', '31524964', '31524033', '31521442', '31521203', '31520313', '31520309', '31519999', '31519723', '31518635', '31517773', '31517320', '31517041', '31510718', '31504675', '31502508', '31502183', '31501699', '31501098', '31500923', '31500264', '31496915', '31496564', '31489572', '31488098', '31488081', '31487129', '31486352', '31486239', '31485928', '31484495', '31483921', '31481643', '31480641', '31479602', '31479458', '31479449', '31477792', '31477259', '31477258', '31476929', '31474326', '31474155', '31474018', '31469869', '31468267', '31466604', '31465663', '31464789', '31464404', '31464252', '31463274', '31461904', '31456988', '31453270', '31452563', '31451679', '31451474', '31448677', '31448011', '31447780', '31445028', '31444663', '31444045', '31444017', '31441941', '31441929', '31441077', '31440513', '31439541', '31436854', '31434073', '31430296', '31428716', '31428346', '31428166', '31424886', '31426062', '31423058', '31422406', '31422159', '31422079', '31422021', '31421266', '31418520', '31418348', '31417270', '31417190', '31417058', '31416832', '31416710', '31416268', '31413181', '31413088', '31412795', '31412634', '31411763', '31408501', '31407257', '31402978', '31402406', '31402145', '31400803', '31399306', '31397220', '31396676', '31396424', '31395459', '31394264', '31391292', '31388988', '31388986', '31387234', '31385800', '31384693', '31384293', '31384082', '31383583', '31382413', '31381197', '31378201', '31377936', '31376441', '31373940', '31372673', '31371333', '31371184', '31367734', '31365805', '31364759', '31364687', '31363424', '31360659', '31358599', '31357549', '31355169', '31354774', '31352477', '31351837', '31350450', '31345582', '31345217', '31339828', '31339453', '31339120', '31337632', '31334424', '31334267', '31333484', '31333207', '31333167', '31333004', '31335037', '31329246', '31324574', '31322087', '31321929', '31318696', '31311224', '31311220', '31311047', '31311016', '31310050', '31309110', '31309026', '31308787', '31308638', '31302652', '31301671', '31301666', '31301172', '31300181', '31296936', '31296086', '31295319', '31292380', '31286685', '31281355', '31281092', '31281069', '31278831', '31278724', '31278709', '31278463', '31278194', '31277918', '31275778', '31274069', '31272219', '31269687', '31269223', '31267542', '31264261', '31264142', '31263879', '31262690', '31262064', '31259417', '31257669', '31256475', '31253407', '31248967', '31243803', '31242967', '31242838', '31236294', '31235618', '31234806', '31232622', '31232018', '31231812', '31231657', '31230739', '31230738', '31230732', '31230175', '31228147', '31226577', '31223469', '31220970', '31220083', '31218272', '31217714', '31216820', '31214358', '31210709', '31208220', '31204946', '31204248', '31203791', '31202497', '31198755', '31197861', '31194426', '31193000', '31189356', '31189286', '31188392', '31187085', '31185150', '31182458', '31180619', '31175113', '31174471', '31174215', '31172305', '31171658', '31170159', '31168006', '31165467', '31161421', '31155744', '31155715', '31155208', '31154873', '31154628', '31154627', '31154451', '31153012', '31152133', '31152085', '31151500', '31149970', '31149713', '31148400', '31147880', '31147672', '31147407', '31145704', '31144465', '31143849', '31143084', '31140834', '31139476', '31138485', '31137889', '31134824', '31134521', '31134344', '31133690', '31132915', '31131756', '31130046', '31129681', '31127941', '31127639', '31123613', '31122277', '31121930', '31118852', '31116486', '31115467', '31110722', '31109847', '31109492', '31109456', '31108032', '31107619', '31107369', '31106101', '31105509', '31104454', '31103969', '31102380', '31100900', '31098837', '31095289', '31093056', '31090438', '31087235', '31086851', '31086504', '31085147', '31082147', '31082129', '31083370', '31082854', '31080606', '31080246', '31080002', '31079694', '31076315', '31076252', '31076131', '31074518', '31074407', '31073646', '31067775', '31060741', '31057960', '31057325', '31056967', '31055680', '31050829', '31050752', '31050746', '31049849', '31049176', '31049091', '31048008', '31046819', '31044255', '31042233', '31041236', '31041221', '31037557', '31037476', '31037278', '31036732', '31036337', '31033440', '31031367', '31030985', '31030809', '31030190', '31026259', '31024241', '31022892', '31022762', '31022756', '31021165', '31017489', '31017077', '31016425', '31016373', '31016161', '31016041', '31013875', '31013776', '31013471', '31011744', '31010238', '31010126', '31009990', '31009474', '31008976', '31008520', '31006806', '31006624', '31006542', '31005753', '31005374', '31004135', '31004134', '30997493', '30996848', '30996438', '30994322', '30990764', '30986649', '30984307', '30982441', '30981790', '30981629', '30981472', '30979649', '30975203', '30971434', '30971397', '30971103', '30970366', '30970362', '30970356', '30970355', '30970354', '30970351', '30970349', '30969847', '30969067', '30968565', '30967984', '30963028', '30956962', '30956958', '30951415', '30947751', '30947306', '30945964', '30945827', '30944864', '30944850', '30943538', '30943480', '30941747', '30941201', '30940114', '30939286', '30939262', '30938931', '30938215', '30935925', '30932300', '30930140', '30927123', '30926500', '30926425', '30925444', '30924532', '30924325', '30923600', '30919610', '30917787', '30917629', '30916480', '30915471', '30915432', '30912109', '30912059', '30911357', '30904505', '30901137', '30899874', '30899691', '30899609', '30895129', '30895097', '30894885', '30893089', '30892157', '30891538', '30891436', '30885726', '30883800', '30882255', '30881896', '30881397', '30880742', '30880739', '30879168', '30878952', '30878732', '30875895', '30873576', '30869342', '30868957', '30868025', '30866022', '30865583', '30864762', '30862317', '30860564', '30860508', '30858723', '30857851', '30857735', '30855890', '30855871', '30855845', '30854239', '30853296', '30851118', '30850345', '30849576', '30847487', '30845224', '30839153', '30838513', '30838150', '30836760', '30834036', '30831600', '30830953', '30829765', '30828157', '30827762', '30823916', '30822819', '30821294', '30819262', '30818896', '30818850', '30815823', '30814805', '30814096', '30808368', '30806358', '30803900', '30802727', '30802504', '30802204', '30801182', '30798817', '30798815', '30798811', '30798807', '30796846', '30793155', '30791779', '30790278', '30784652', '30783211', '30782220', '30782204', '30782170', '30782036', '30781529', '30780101', '30779710', '30779173', '30778834', '30778359', '30777730', '30776909', '30772793', '30771359', '30770543', '30767358', '30762998', '30761881', '30760082', '30759887', '30759449', '30755213', '30754050', '30753562', '30748139', '30748114', '30745552', '30744584', '30744317', '30742979', '30740644', '30740169', '30737800', '30737139', '30736812', '30735503', '30734129', '30733275', '30732996', '30725758', '30722056', '30721398', '30720606', '30717690', '30714125', '30713774', '30713087', '30712041', '30710364', '30710311', '30704898', '30704850', '30704661', '30701834', '30700455', '30700359', '30700016', '30699979', '30699468', '30699167', '30698206', '20301720', '30695164', '30694615', '30693550', '30693285', '30692612', '30689458', '30687917', '30687762', '30686730', '30683579', '30681741', '30681718', '30677391', '30676753', '30675398', '30673769', '30672672', '30671396', '30671380', '30669431', '30669280', '30667064', '30664135', '30662597', '30659005', '30655607', '30651919', '30651671', '30649380', '30649163', '30647919', '30643474', '30641506', '30639639', '30636618', '30636306', '30632395', '30630976', '30630632', '30630452', '30629202', '30625093', '30624866', '30624674', '30624600', '30621516', '30620116', '30616548', '30615646', '30614439', '30613538', '30613406', '30613157', '30612066', '30611239', '30609198', '30607278', '30607249', '30604593', '30604424', '30596538', '30595254', '30595239', '30594846', '30593711', '30589498', '30588977', '30588939', '30588737', '30587862', '30587161', '30584945', '30584405', '30581105', '30580974', '30579094', '30578747', '30577432', '30577080', '30575959', '30575173', '30574249', '30573478', '30573381', '30573199', '30573000', '30572948', '30568944', '30567891', '30567247', '30566014', '30566009', '30563992', '20301304', '30562390', '30561394', '30559870', '30557168', '30554158', '30553903', '30546977', '30545659', '30545329', '30544952', '30544934', '30543585', '30541726', '30525261', '30523305', '30522368', '30540734', '30540649', '30540085', '30539891', '30539025', '30538134', '30538074', '30537707', '30537054', '30536515', '30536508', '30530987', '30530813', '30528320', '30521614', '30520046', '30518682', '30518272', '30506126', '30504447', '30504337', '30504254', '30502855', '30502851', '30501713', '30501711', '30501441', '30517490', '30517370', '30515905', '30514669', '30513006', '30511165', '30510945', '30500928', '30499252', '30499070', '30489717', '30489504', '30488511', '30487143', '30487142', '30483589', '30483588', '30482204', '30478858', '30477632', '30477352', '30477052', '30474040', '30473062', '30472746', '30472382', '30470664', '30469435', '30469412', '30468802', '30467279', '30465368', '30464689', '30463816', '30463596', '30459057', '30457722', '30457358', '30456712', '30456520', '30455961', '30453423', '30451532', '30449792', '30449741', '30448788', '30446298', '30445347', '30443707', '30431729', '30430418', '30429157', '30426653', '30425067', '30421679', '30418128', '30418043', '30415506', '30411362', '30409893', '30402320', '30401708', '30401705', '30401704', '30397782', '30395644', '30393941', '30393904', '30388173', '30386791', '30383295', '30382817', '30381590', '30381498', '30380116', '30374646', '30373264', '30371545', '30370867', '30369738', '30367394', '30364423', '30361960', '30361476', '30360488', '30358967', '30360012', '30359569', '30357965', '30353318', '30352047', '30351985', '30351381', '30350185', '30347874', '30344425', '30343273', '30341853', '30337301', '30336598', '30335255', '30334902', '30334437', '30333658', '30327079', '30326609', '30325495', '30325455', '30323700', '30321758', '30319197', '30318450', '30317320', '30315755', '30315412', '30314363', '30311713', '30311259', '30306969', '30305500', '30305075', '30304714', '30302028', '30297573', '30295364', '30293463', '30290796', '30290085', '30287781', '30285376', '30284614', '30284070', '30283620', '30281654', '30281106', '30280670', '30278795', '30278462', '30275363', '30274434', '30274354', '30273373', '30272083', '30271947', '30271221', '30271083', '30270210', '30267737', '30266362', '30264865', '30264831', '30264352', '30262310', '30259601', '30255570', '30255289', '30254129', '30252898', '30252420', '30251589', '30249556', '30249412', '30249193', '30245128', '30241424', '30240466', '30238763', '30237895', '30236065', '30234059', '30234050', '30232769', '30232412', '30232078', '30231938', '30231804', '30230395', '30226293', '30222663', '30222479', '30219845', '30215844', '30215387', '30214332', '30213871', '30213870', '30211295', '30208847', '30207251', '20301481', '30204885', '30203590', '30203207', '30201907', '30199892', '30198610', '30197780', '30197530', '30197123', '30195412', '30195004', '30194568', '30193752', '30193515', '30192015', '30191360', '30190770', '30188740', '30185848', '30185127', '30185106', '30184319', '30182051', '30180143', '30179903', '30178146', '30173950', '30173687', '30169712', '30169646', '30169236', '30161261', '30159209', '30159144', '30157884', '30157866', '30157401', '30156602', '30155291', '30153811', '30153581', '30152758', '30151206', '30150598', '30150549', '30148007', '30142959', '30142890', '30141278', '30140071', '30137939', '30137476', '30137082', '30136086', '30135444', '30133149', '30131055', '30130470', '30130276', '30129973', '30128430', '30122192', '30121943', '30116704', '30115660', '30115430', '30115087', '30112658', '30111424', '30111393', '30111344', '30103424', '30102595', '30102476', '30101944', '30101488', '30100585', '30100584', '30097326', '30095365', '30095285', '30094594', '30093766', '30093400', '30092032', '30090748', '30089125', '30088588', '30087647', '30087152', '30087017', '30085268', '30083521', '30083058', '30079951', '30073785', '30071093', '30069896', '30068220', '30067543', '30063906', '30062700', '30062041', '30061547', '30060949', '30060851', '30060359', '30057990', '30057988', '30056562', '30055711', '30055098', '30051405', '30051186', '30050878', '30047245', '30045772', '30042411', '30042079', '30041185', '30040993', '30040067', '30039442', '30037447', '30037035', '30036177', '30035742', '30032895', '30032871', '30031145', '30024515', '30021580', '30019973', '30019027', '30017015', '30016554', '30016516', '30015979', '30014470', '30008454', '30008129', '30003365', '30003313', '30002836', '30000527', '29999681', '29998067', '29997897', '29991197', '29987976', '29986781', '29981266', '29978535', '29976780', '29974435', '29974039', '29973759', '29973112', '29970428', '29970243', '29970053', '29969755', '29968513', '29967232', '29963474', '29962808', '29962501', '29961562', '29959467', '29958781', '29958570', '29958044', '29957754', '29956370', '29956006', '29955854', '29955835', '29955679', '29955190', '29955128', '31940302', '29952364', '29951415', '29950914', '29950456', '29950397', '29948738', '29948217', '29947323', '29945649', '29945643', '29943722', '29941655', '29940313', '29939292', '29938640', '29936535', '29934762', '29929479', '29928945', '29928154', '29927322', '29925762', '29925108', '29924320', '29923516', '29917215', '29915737', '29915635', '29915488', '29914669', '29911513', '29910147', '29909502', '29908648', '29908199', '29907852', '29907846', '29905580', '29903777', '29903176', '29901736', '29898820', '29897579', '29895848', '29895660', '29895376', '29890558', '29888000', '29887449', '29887176', '29886614', '29886080', '29885777', '29883384', '29881569', '29880794', '29878148', '29877119', '29876999', '29876513', '29875418', '29874829', '29872815', '29871715', '29869859', '29868936', '29868633', '29858435', '29855901', '29855115', '29854388', '29851802', '29850297', '29850237', '29850236', '29848423', '29847191', '29846220', '29843553', '29804918', '29803622', '29803284', '29801672', '29801478', '29797080', '29795991', '29795214', '29795199', '29794143', '29793528', '29792684', '29791933', '29791654', '29786580', '29785528', '29782390', '29782267', '29780819', '29779981', '29779806', '29779488', '29779353', '29777607', '29773525', '29772815', '29772478', '29769814', '29767699', '29767675', '29765934', '29764845', '29763080', '29761147', '29760784', '29759803', '29757207', '29755496', '29754836', '29747869', '29747838', '29747708', '29747646', '29747537', '29746437', '29746238', '29744977', '29743323', '29742662', '29742267', '29740690', '29739118', '29738639', '29737797', '29737167', '29736076', '29735346', '29734154', '29733403', '29732727', '29732532', '29731670', '29729108', '29728086', '29720206', '29719207', '29716764', '29712435', '29709961', '29707077', '29703633', '29702509', '29701436', '29700318', '29697284', '29696692', '29696163', '29696062', '29694583', '29693403', '29693022', '29690808', '29689265', '29683951', '29680173', '29677205', '29672865', '29672826', '29671557', '29669068', '29669023', '29668982', '29668567', '29668536', '29667211', '29667019', '29666917', '29666722', '29666035', '29665730', '29664169', '29662934', '29656832', '31723768', '29655636', '29652240', '29644949', '29644197', '29642213', '29641247', '29637844', '29637566', '29633053', '29633008', '29631060', '29626044', '29626026', '29622900', '29622861', '29621996', '29621767', '29621265', '29619936', '29619914', '29619693', '29618428', '29614986', '29611716', '29610502', '29610005', '29608808', '29608036', '29607528', '29607390', '29607305', '29604479', '29603506', '29601434', '29597195', '29596361', '29594981', '29594477', '29593459', '29592989', '29588845', '29588085', '29582845', '29582437', '29580659', '29579413', '29576065', '29575577', '29575100', '29569727', '29568649', '29565149', '29565145', '29563751', '29563675', '29562446', '29561983', '29560709', '29560705', '29560650', '29559671', '29558233', '29555611', '29555041', '29550751', '29549173', '29546308', '29546300', '29545439', '29544395', '29543326', '29543046', '29540271', '29540225', '29536908', '29534113', '29532438', '29531740', '29531489', '29530004', '29529476', '29529160', '29529156', '29524595', '29523375', '29522446', '29521164', '29520799', '29520555', '29517968', '29516377', '29516297', '29512626', '29511696', '29507477', '29507250', '29505145', '29503155', '29499633', '29499093', '29498039', '29493983', '29493899', '29493897', '29493896', '29493089', '29493065', '29492346', '29489457', '29486517', '29484788', '29484306', '29482530', '29481443', '29481308', '29479389', '29478071', '29476446', '29474757', '29472772', '29471514', '29470296', '29468908', '29468825', '29468653', '29465563', '29465551', '29465251', '29465053', '29463398', '29462970', '29462631', '29456218', '29451965', '29451472', '29447741', '29446792', '29446247', '29443922', '29440920', '29435875', '29433459', '29432304', '29429539', '29427563', '29425155', '29424441', '29417614', '29415355', '29414023', '29409874', '29409826', '29409695', '29408837', '29408596', '29407589', '29407119', '29405303', '29404920', '29404719', '29403202', '29399041', '29398807', '29398793', '29398552', '29396942', '29396932', '29396930', '29396628', '29395182', '29393257', '29391315', '29391008', '29388633', '29386046', '29385099', '29382661', '29382224', '29379656', '29379545', '29378739', '29377138', '29375739', '29371767', '29369486', '29368940', '29367938', '29366419', '29364424', '29364423', '29364410', '29364409', '29364234', '29363744', '29363366', '29362628', '29361474', '29359477', '29359437', '29359431', '29358991', '29357391', '29357079', '29356316', '29353890', '29353864', '29353602', '29353552', '29353050', '29352590', '29348938', '29345426', '29342861', '29338568', '29336855', '29336593', '29336240', '29334518', '29333808', '29333256', '29332896', '29329258', '29329244', '29328041', '29328038', '29324800', '29324643', '29322715', '29322365', '29320750', '29318945', '29318944', '29317052', '29315098', '29313480', '29309373', '29306723', '29305416', '29304848', '29302864', '29302503', '29301806', '29300713', '29299089', '29298794', '29296776', '29294595', '29292055', '29291202', '29291198', '29291028', '29289934', '32300408', '31258831', '29286037', '29282766', '29282252', '29280914', '29280474', '29280305', '29279234', '29278009', '29274326', '29273468', '29271190', '29271022', '29270695', '29268978', '29268646', '29268258', '29268256', '29268254', '29266387', '29263710', '29260649', '29258914', '29258550', '29255747', '29253051', '29251633', '29250797', '29249400', '29247172', '29246691', '29244881', '29244729', '29243938', '29242982', '29242758', '29241202', '29241199', '29240003', '29237982', '29237150', '29236053', '29235557', '29234149', '29233512', '29233454', '29229312', '29228009', '29225820', '29225819', '29225484', '29224999', '29224080', '29223752', '29222899', '29222250', '29221528', '29221497', '29220122', '29219829', '29219826', '29216321', '29211362', '29210994', '29210507', '29210110', '29209948', '29209121', '29207894', '29207435', '29204255', '29203653', '29202071', '29201323', '29200317', '29199441', '29198184', '29198087', '29197079', '29196967', '29196155', '29194702', '29191165', '29190715', '29189196', '29187241', '29187063', '29186198', '29185934', '29183408', '29183181', '29183146', '29181658', '29181452', '29177411', '29176817', '29174474', '29174251', '29173986', '29173522', '29173496', '29173198', '29171480', '29168569', '29168243', '29167135', '29166928', '29163963', '29162392', '29155855', '29151538', '29151315', '29149910', '29149437', '29148127', '29147843', '29146679', '29146650', '29144533', '29139060', '29138321', '29138283', '29133111', '29129158', '29129112', '29128260', '29128254', '29127130', '29126577', '29123406', '29121448', '29119304', '29118560', '29114484', '29113086', '29112667', '29111106', '29110513', '29107389', '29104102', '29103332', '29101631', '29101239', '29096814', '29095420', '29095285', '29094497', '29093386', '29092885', '29092739', '29089792', '29085393', '29077007', '29075363', '29073196', '29073189', '29070567', '29070565', '29070561', '29070560', '29070559', '29070558', '29070557', '29070556', '29070555', '29070553', '29070552', '29070551', '29070550', '29070549', '29070546', '29070544', '29070543', '29070541', '29070101', '29070052', '29066045', '29065474', '29064875', '29063903', '29063783', '29061498', '29061205', '29059584', '29057687', '29055896', '29052354', '29052292', '29050512', '29046517', '29046302', '29043237', '29041849', '29040238', '29038615', '29036993', '29033620', '29033594', '29033512', '29033409', '29032713', '29032625', '29031590', '29030368', '29027212', '29026752', '29026401', '29024963', '29024014', '29023457', '29023171', '29021371', '29019427', '29019250', '29017181', '29016575', '29016324', '29016317', '29016304', '29016233', '28994539', '28993978', '28993371', '28991391', '28990275', '28989585', '28981562', '28981457', '28980891', '28978901', '28978826', '28975061', '28973245', '28973244', '28973242', '28973241', '28971176', '28969507', '28969109', '30564682', '28966915', '28965494', '28964550', '28963827', '31556266', '28960878', '28960877', '28960876', '28960875', '28958970', '28957722', '28956624', '28954841', '28953856', '28948115', '28946866', '28946680', '28945637', '28945281', '28944550', '28944071', '28943943', '28943131', '28942941', '28941949', '28941948', '28940923', '28940786', '28940611', '28940112', '28940095', '28936123', '28934988', '28934514', '28933876', '28933134', '28931909', '28931034', '28928531', '28928309', '28928308', '28925297', '28925290', '28925187', '28925093', '28923461', '28922657', '28921558', '28919117', '28919067', '28915649', '28914813', '28911612', '28904118', '28904114', '28904112', '28901887', '28901214', '28900209', '28899603', '28899570', '28898272', '28895913', '28895887', '28894708', '28894019', '28889320', '28885736', '28882616', '28881196', '28880842', '28880450', '28879827', '28879221', '28878525', '28877877', '28877570', '28876332', '28875866', '28875005', '28874768', '28873091', '28872486', '28870272', '28869958', '28869718', '28868742', '28864256', '28859237', '28857059', '32258708', '28854239', '28854208', '28853335', '28852503', '28851321', '28849623', '28848355', '28848193', '28846348', '28844435', '28844365', '28844092', '28837991', '28836730', '28836652', '28833205', '28832929', '28831808', '28830614', '28830601', '28830594', '28829731', '28829001', '28826251', '28824244', '28824243', '28824065', '28820717', '28819923', '28815688', '28814833', '28814695', '28814396', '28814393', '20301579', '28811946', '28811809', '28811791', '28811181', '28809788', '28804030', '28803808', '28803037', '28801084', '28800117', '28792133', '28784691', '28784316', '28780045', '28779269', '28778298', '28776151', '28774998', '28774885', '28771408', '28768839', '28764146', '28762128', '28761876', '28761572', '28761350', '28760109', '28760007', '28758365', '28758033', '28755795', '32158990', '28754003', '28753958', '28753164', '28752141', '28750787', '28750759', '28749001', '28748723', '28747155', '28746201', '28745572', '28739199', '28738401', '28737884', '28736564', '28736507', '28736506', '28735669', '28732542', '28731851', '28730869', '28727402', '28727656', '28726433', '28725303', '28724166', '28720136', '28718696', '28718256', '28712758', '28709051', '28708072', '28706962', '28706428', '28706390', '28706363', '28705080', '28705055', '28704474', '28704225', '28703962', '28703568', '28701387', '28701129', '28701122', '28701106', '28700535', '28699985', '28699885', '28698743', '28698024', '28696361', '28695971', '28695
vitamin b12 deficiency anaemia	D51	8285	("vitamin b 12 deficiency"[MeSH Terms] OR "vitamin b 12 deficiency"[All Fields] OR ("vitamin"[All Fields] AND "b12"[All Fields] AND "deficiency"[All Fields]) OR "vitamin b12 deficiency"[All Fields]) AND ("anaemia"[All Fields] OR "anemia"[MeSH Terms] OR "anemia"[All Fields])	['32774276', '32772584', '32758885', '32684759', '32670728', '32670706', '32670521', '32655907', '32647416', '32623588', '32595904', '32589356', '32571957', '32568285', '32563836', '32562633', '32560029', '32555963', '32554629', '32546478', '32543069', '32537845', '32529061', '32498897', '32491564', '32449135', '32400755', '32347355', '32342498', '32332011', '32322307', '32309129', '32302504', '32297187', '32293809', '32256999', '32256998', '32246050', '32235484', '32228659', '32228273', '32209580', '32190187', '32183492', '32162860', '32144121', '32129965', '32127439', '32105427', '32095129', '32086566', '32077060', '32053765', '32045704', '32024596', '31999737', '31991435', '31984713', '31957941', '31956646', '31955662', '31954048', '31951768', '31933297', '31902683', '31868971', '31868292', '31849042', '31835560', '31824795', '31819326', '31811099', '31796451', '31749876', '31745454', '31735792', '31734686', '31731715', '31727479', '31725641', '31714882', '31711436', '31705483', '31695518', '31680206', '31679908', '31667698', '31661309', '31656431', '31652803', '31646387', '31641726', '31635944', '31630933', '31630905', '31618542', '31617971', '31613795', '31609556', '31607629', '31600243', '31595712', '31591859', '31567222', '31506402', '31502183', '31501129', '31497480', '31486385', '31486239', '31481643', '31474018', '31470807', '31465663', '31464252', '31444017', '31417815', '31407257', '31395459', '31372673', '31371184', '31367734', '31322513', '31308787', '31306620', '31296936', '31277918', '31266738', '31264142', '31258865', '31242967', '31230733', '31229978', '31223398', '31205703', '31202497', '31193945', '31192102', '31187858', '31172130', '31166111', '31162083', '31152715', '31137025', '31134344', '31121930', '31113616', '31094486', '31092496', '31082033', '31076315', '31045807', '31041236', '31036337', '31019819', '31018715', '31006965', '31005964', '31005374', '30994322', '30990764', '30988222', '30979649', '30963028', '30962212', '30945964', '30931271', '30927123', '30925444', '30919610', '30895129', '30895097', '30893035', '30881397', '30865166', '30855221', '30847487', '30830965', '30819263', '30807792', '30802727', '30793155', '30765662', '30763197', '30761942', '30760235', '30740042', '30735503', '30701834', '30691194', '30687917', '30666978', '30648728', '30636618', '30635811', '30615306', '30591068', '30587161', '30581105', '30564706', '30562390', '30561424', '30554416', '30541387', '30541171', '30523278', '30519517', '30506126', '30505299', '30511165', '30500928', '30499147', '30489717', '30483589', '30477052', '30455939', '30449923', '30446298', '30431729', '30386345', '30377178', '30374398', '30358967', '30314363', '30307060', '30303736', '30290085', '30285873', '30278550', '30275363', '30258311', '30252420', '30240466', '30233762', '30232206', '30231804', '30228213', '30214334', '30203590', '30203207', '30185401', '30180143', '30173687', '30159209', '30157866', '30153581', '30150243', '30126348', '30124850', '30099903', '30095365', '30087017', '30057990', '30057976', '30057141', '30032223', '30028821', '29998320', '29973442', '29973112', '29915635', '29898820', '29897579', '29887343', '29885777', '29852529', '29804328', '29800266', '29796870', '29782429', '29761147', '29756593', '29746437', '29745746', '29741927', '29741251', '29739088', '29716764', '29698962', '29669023', '29637566', '29620684', '29611017', '29597190', '29579413', '29577819', '29572946', '29558000', '29555041', '29554855', '29545439', '29532755', '29512626', '29499976', '29499093', '29481443', '29477223', '29477222', '29454538', '29436447', '29413007', '29362601', '29356316', '29352218', '29342378', '29336240', '29330271', '29324643', '29301775', '29292055', '29275342', '29264027', '29246873', '29242982', '29237982', '29204197', '29190137', '29176817', '29172662', '29071581', '29066901', '29033409', '29017823', '29016304', '28977620', '28972879', '28967598', '28956785', '28947259', '28943131', '28933134', '28925645', '28891136', '28884726', '28863787', '28821482', '28778298', '28764232', '28760109', '28758037', '28754003', '28731851', '28711333', '28697949', '28691407', '28672791', '28670082', '28667789', '28620473', '28618975', '28616085', '28610805', '28585624', '28584374', '28545069', '28538514', '28537576', '28513265', '28511389', '28510794', '28461497', '28457030', '28453069', '28447237', '28445440', '28444757', '28433448', '28424257', '28404832', '28401645', '28400547', '28390190', '28380009', '28367192', '28360040', '28351841', '28342130', '28342014', '28326965', '28319154', '28317521', '28314600', '28291568', '28276835', '28275019', '28273084', '28265287', '28257107', '28241813', '28216963', '28210839', '28209604', '28189172', '28164751', '28161887', '28129784', '28109748', '28082770', '28073728', '28070432', '28060111', '28050349', '28045688', '28043314', '30388332', '30079692', '28034892', '28034664', '27999131', '27982368', '27942180', '27932751', '27895843', '27885843', '27859474', '27854092', '27843871', '27843799', '27839675', '27827854', '27825815', '27825814', '27824740', '27802920', '27780269', '27481584', '27765664', '27759350', '27038046', '27743764', '27729749', '27725584', '27723395', '27715070', '27702910', '27671008', '27648630', '27635061', '27604448', '27594416', '27559485', '27554965', '27542607', '27538411', '27534645', '27531539', '27511590', '27504588', '27486122', '27473652', '27446930', '27445504', '27443994', '27416488', '27371131', '27359315', '27356735', '27352093', '27346169', '27338469', '27338454', '27328203', '27324188', '27310832', '27308258', '27306229', '27289364', '27268002', '27254409', '29900722', '27222404', '27212091', '27187171', '27169753', '27163254', '27156322', '27131640', '27126423', '27125070', '27120933', '27101536', '27092833', '27075905', '27072322', '27072321', '27029694', '26983748', '26980173', '26970225', '26958680', '26947791', '26943450', '26931339', '26928404', '26926851', '26926814', '26918091', '26904106', '26901219', '26900641', '26891375', '26887903', '26884697', '26868126', '26862004', '26861098', '26855061', '26840464', '26835453', '28531420', '26806811', '26780273', '26775382', '26744875', '26719754', '28573954', '26697889', '26695724', '26683908', '26678841', '26666076', '26634125', '26609455', '26595692', '26580923', '26572155', '26557039', '26547400', '26544998', '26534914', '26518171', '26510853', '26509015', '26499011', '26496821', '26493756', '26488695', '26488490', '26483576', '26482352', '26481660', '26479250', '26472066', '26465909', '26464409', '26452305', '26445064', '26435071', '26418823', '26415323', '26411909', '26404438', '26387768', '26385097', '26370862', '26363181', '26357561', '26345354', '26334606', '26320356', '26320349', '26306021', '26288424', '26279228', '26277634', '26264015', '26253414', '26252275', '26240006', '26225868', '26219326', '26214788', '26192144', '26187724', '26185938', '26185175', '26165193', '26149670', '26135726', '26135351', '26131803', '26125199', '26122132', '26108638', '26101076', '26094182', '26091836', '26084128', '26080453', '26079040', '26076873', '26044795', '26040326', '25990467', '25982389', '25978498', '25976204', '25972530', '25959209', '25954799', '25953825', '25936607', '25935499', '25918651', '25914105', '25899186', '25894566', '25881767', '25873324', '25861068', '25856944', '25840526', '25833192', '25828519', '25825568', '25824066', '25822429', '25811010', '25810991', '25808274', '25807352', '25797377', '25787771', '25787024', '25774050', '25756278', '25746819', '25738478', '25738019', '25705682', '25687216', '25685988', '25681243', '25680481', '25665655', '25657319', '25651452', '25616321', '25601419', '25579235', '28868363', '28635878', '27776198', '27397049', '25535234', '25527668', '25516326', '25439069', '25438485', '25418407', '25404961', '25401503', '25400463', '25394588', '25392070', '25338494', '25333716', '25332580', '25330868', '25324534', '25319101', '25309981', '25308559', '25299054', '25255822', '25248458', '25216737', '25213471', '25192528', '25186981', '25185678', '25177593', '25170761', '25167946', '25164452', '25155131', '25154255', '25131805', '25128288', '25083071', '25078533', '25076673', '25063980', '25063081', '25048341', '25043174', '25031218', '25031061', '25031055', '25004916', '24996802', '24968551', '24938481', '24932934', '24931617', '24913588', '24906012', '26983191', '24852503', '24814598', '24812610', '24794186', '24789148', '24781684', '24779301', '24760213', '24732991', '24719649', '24707396', '24707137', '24690283', '24681939', '24662257', '24657514', '24641220', '24630920', '24622073', '24613108', '24605579', '24599434', '24598885', '24596481', '24586831', '24582411', '24569741', '24560137', '24552327', '24533089', '24531651', '24503031', '24496165', '24483964', '24476180', '24455779', '24448733', '24433284', '24426329', '24424200', '24422907', '24417260', '24402020', '24401542', '24388269', '24382289', '24382033', '24379898', '25767671', '24365361', '24365360', '24353710', '24351103', '24346315', '24345888', '24341307', '24338514', '24324805', '24306216', '24300642', '24298826', '24298825', '24267278', '24251178', '24248213', '24244281', '24222293', '24196096', '24195595', '24194926', '24182446', '24177404', '24164696', '24164695', '24161600', '24159789', '24156255', '24145274', '24064015', '24115632', '24103239', '24102519', '24093998', '24093997', '24093980', '24087784', '24083984', '24083040', '24081591', '24063425', '24047671', '24044590', '24011245', '24038568', '24031113', '24025485', '24016218', '24010520', '23998863', '23998297', '23996798', '23987917', '23984326', '23970962', '23964388', '23950666', '23927671', '23918279', '23898268', '23875847', '23842487', '23840983', '23839610', '23839158', '23837176', '23825108', '23798053', '23793871', '23777032', '23776388', '23773901', '23770919', '23751581', '23746554', '23741650', '23729575', '23708236', '23700828', '23692411', '23673315', '23651730', '23632176', '23622894', '23622402', '23613799', '23603926', '23592803', '23565429', '23558789', '23552783', '23539397', '23536622', '23536425', '23535754', '23534944', '23509453', '23495729', '23488284', '23469947', '23469126', '23458545', '23458544', '24902327', '23430088', '23423840', '23413534', '23402911', '23400269', '23380746', '23364648', '23359038', '23313059', '23302349', '23301732', '23297780', '23291820', '23274132', '24616768', '23271924', '23251219', '23241609', '23233624', '23232585', '23216458', '23207807', '23199649', '23196819', '23193883', '23185929', '23183879', '23183296', '23155340', '23146213', '23115224', '23095484', '23075196', '23075195', '23075194', '23056863', '23053499', '23029840', '23028239', '23022212', '23022124', '23021957', '23021657', '23010682', '22988533', '22980571', '22960851', '22957902', '22956182', '22948435', '24744668', '22933864', '22929189', '22922060', '22917758', '22864044', '22863429', '22854512', '22849680', '22844726', '22830482', '22830455', '22826847', '22826498', '22796620', '22792601', '22784519', '22772785', '22771225', '22770998', '22766185', '22764443', '22742602', '22760711', '22736141', '22726312', '22715832', '22711730', '22706670', '22684818', '22631584', '22614104', '22606745', '22605831', '22591107', '22576312', '22569977', '22569447', '22568797', '22559809', '22551146', '22547309', '22545211', '22545207', '22535173', '22535169', '22533579', '22529954', '22523660', '22516771', '22499054', '22488830', '22480857', '22447314', '22424582', '22419203', '22417980', '22416476', '22393559', '22367966', '22364055', '22363087', '24199463', '22342235', '22325035', '22298143', '22284541', '22266142', '22244727', '22236776', '22227032', '22226502', '22223971', '22223669', '22217304', '25606257', '22189831', '22185800', '22138002', '22136480', '27264590', '22123575', '22118922', '22116708', '22105725', '22089222', '22087102', '22082743', '22080848', '22078000', '22069279', '22056860', '22046097', '22032226', '22015492', '22010560', '22009132', '21978499', '21952034', '21947876', '21947220', '21941150', '21910240', '21903995', '21900461', '21894756', '21886392', '21879654', '21872088', '21870565', '21868809', '21868808', '21867979', '21867658', '21865563', '21773960', '21799108', '21799107', '21766512', '21763227', '21751594', '21750092', '21736402', '21735733', '21735052', '21728722', '21722608', '21699045', '21674649', '21671542', '21659451', '21649592', '21623254', '21612847', '21608439', '21595178', '21593512', '21568141', '21525151', '21524361', '21524288', '21523801', '21502826', '21497120', '21470209', '21448537', '21426888', '21414741', '21403439', '21396086', '21392843', '21389586', '21386128', '21369672', '21359467', '21353606', '21352365', '21340405', '21319599', '21312325', '21297452', '21296191', '21295176', '21287911', '21275915', '21274387', '21272803', '21266867', '21265849', '21251240', '21225628', '21225554', '21221586', '21208814', '21208123', '24591983', '24310591', '22696751', '22696623', '21189935', '21174235', '21157085', '21150213', '21139311', '21123643', '21122574', '21112822', '21091174', '21088925', '21088409', '21073374', '21063931', '20961567', '20960274', '20942142', '20942141', '20932223', '20925249', '20924684', '20924031', '20868371', '20841590', '20828064', '20807971', '20803428', '20708475', '20708373', '20707228', '20681463', '20679842', '20672657', '20659263', '20589460', '20587489', '20581318', '20577903', '20573208', '20570873', '20568548', '20540485', '20540400', '20537176', '20512281', '20509123', '20506933', '20482556', '20472260', '20445420', '20438534', '20436388', '20424799', '20415144', '20409541', '20404749', '20402062', '20389114', '20374509', '20361150', '20357042', '20338782', '20309855', '20232210', '20207379', '20206879', '20202047', '20201081', '20184264', '20152742', '20134380', '20113291', '20090114', '20089427', '20087382', '20075581', '20064138', '20062784', '20049366', '22791479', '21409895', '20031339', '20026065', '20026019', '20009114', '19960761', '19907899', '19904199', '19902649', '19900336', '19891010', '19888941', '19876694', '19854032', '19852900', '19847572', '19826887', '19811726', '19803549', '19803406', '19787829', '19787828', '19787827', '19787825', '19785315', '19767024', '19748244', '19744365', '19736606', '19735964', '19726595', '19720386', '19689867', '19683315', '19633703', '19617270', '19590385', '19585126', '19453682', '20929023', '19556642', '19547633', '19547632', '19547631', '19546421', '19536514', '19535804', '19525662', '19522455', '19521764', '19520408', '19505789', '19502689', '19491828', '19484842', '19462816', '19446857', '19439095', '19433703', '19430632', '19404082', '19398595', '19393198', '19384207', '19370500', '19368272', '19357223', '19346573', '19337707', '19330196', '19329394', '19321896', '19299288', '19299246', '19279976', '19262400', '19248111', '19233068', '19231648', '19224487', '19222859', '19211232', '19202968', '19201940', '19196670', '19194303', '19193702', '19177919', '19166538', '19160895', '19150051', '19141696', '19141694', '21918662', '19094231', '19064503', '19062341', '19047791', '19046706', '23100955', '19032377', '19027130', '19024614', '19024576', '19022461', '19021064', '19013375', '19010148', '19001201', '18991057', '18990719', '18990540', '18985905', '18979078', '18958547', '18957973', '18949990', '18945280', '18849865', '18847521', '18843658', '18815762', '18809092', '18809090', '18803259', '18791538', '18770923', '18764870', '18756730', '18709892', '18709885', '18709883', '18709877', '18708898', '18702243', '18655403', '18641987', '18633890', '18632248', '18622120', '18620679', '18619184', '18618496', '18614380', '18605198', '18598588', '18589567', '18586684', '18586162', '18542847', '18541593', '18533287', '18498413', '18490802', '18484483', '18472519', '18472513', '18463283', '18459540', '18454811', '18447164', '18416651', '18410783', '18405134', '18355418', '18341758', '18338170', '18337849', '18331629', '18326588', '18326321', '18326312', '18306902', '18305266', '18293883', '18291301', '18287797', '18287370', '18280618', '18274721', '18274171', '18261496', '18249317', '18249313', '18221385', '18214631', '18214536', '18201286', '18201024', '18178994', '18178666', '18176379', '18176074', '19472721', '19415147', '18091768', '18085121', '18063287', '18061389', '18058726', '18056804', '18053387', '18050048', '23100922', '18033027', '18029461', '18028852', '17992530', '17990721', '17974366', '17972439', '17967337', '17964233', '17962289', '17961276', '17959839', '17953252', '17951609', '17948283', '17938043', '17921401', '17921362', '17915799', '17908667', '20368933', '17899503', '17898111', '17895307', '17880648', '17874722', '17874326', '17824912', '17805039', '17729202', '17691700', '17685135', '17680815', '17668238', '17665663', '17660705', '17636474', '17628841', '17623854', '17619679', '17615906', '17605945', '17583831', '17564049', '17546226', '17511290', '17484265', '17483773', '17475180', '17474892', '17457299', '17443992', '17436084', '17420677', '17413196', '17412572', '17385283', '17378384', '17376369', '17375844', '17373270', '17371217', '17370629', '17364998', '17353167', '17347630', '17333781', '17327866', '17292722', '17285614', '17269416', '17266866', '17243129', '17230074', '17220583', '17214273', '17209796', '17209473', '17209196', '17206940', '17198670', '17198669', '17198064', '17194670', '17189285', '17185966', '17163142', '17162326', '17150378', '17141377', '17130110', '17114957', '17114906', '17112159', '17100256', '17098697', '17066209', '17063146', '17050198', '17043022', '17042761', '17036563', '17035094', '17028570', '17017498', '17016953', '17011224', '17010258', '17006260', '17005459', '16988104', '16973955', '16971872', '16969670', '16969140', '16930287', '16923255', '16917145', '16916826', '16906472', '16898383', '16897048', '16894471', '16886570', '16849103', '16846473', '16843874', '16830392', '16830023', '16825728', '16778348', '16774490', '16770970', '16761666', '16757418', '16753856', '16752385', '16722557', '16721255', '16716475', '16716177', '16709605', '16709327', '16708904', '16707235', '16690356', '16688019', '16684833', '16682688', '16623996', '16617236', '16610268', '16594484', '16585128', '16573298', '16562822', '16551293', '16550509', '16540210', '16532102', '16527887', '16523300', '16512937', '16504987', '16495296', '16480030', '16464760', '16454396', '16453051', '16450734', '16430460', '16426959', '16417868', '16405257', '16397436', '16395986', '16395700', '16391338', '16383194', '16369445', '16369081', '16343274', '16335761', '16335220', '16335029', '16335025', '16316525', '16314573', '16289772', '16281751', '16261708', '16250310', '16239424', '16238959', '16208206', '16197314', '16197295', '16194648', '16188678', '16162307', '16161546', '16131996', '16111331', '16111330', '16103708', '16047053', '16042603', '16035451', '16033025', '16030155', '16029422', '16015269', '16011607', '16007901', '15981480', '15962817', '15960291', '15949160', '15926134', '15921373', '15914358', '15912972', '15842404', '15840762', '15827445', '15826858', '15821519', '15810794', '15810634', '15806793', '15782791', '15773513', '15772926', '15763991', '15763990', '15755562', '15742609', '15738604', '15738392', '15715686', '15713991', '15710923', '15697148', '15685735', '15673813', '15672656', '15658289', '15658288', '15646546', '15645655', '15645284', '15640468', '15635804', '15626849', '24672108', '15607115', '15606130', '15591907', '15587778', '15583540', '15570245', '15565534', '15559613', '15543345', '15529613', '15523289', '15518059', '15515353', '15508404', '15497469', '15485461', '15478302', '15472418', '15471603', '15454137', '15453030', '15385661', '15359951', '15342463', '15341253', '15326265', '15324652', '15311353', '15305411', '15304610', '15295278', '15289425', '15279662', '15276287', '15262464', '15249607', '15249150', '15247870', '15247190', '15242011', '15232839', '15230117', '15226581', '15215486', '15212745', '15205099', '15196314', '15189123', '15189115', '15186711', '15173338', '15158323', '15153713', '15152070', '15131553', '15087959', '15087703', '15077422', '15059402', '15051821', '15043340', '15029091', '15027726', '15024727', '15022920', '15018392', '15016575', '15013334', '14988450', '14963371', '14768720', '14762712', '14752251', '14749150', '14746043', '14730392', '14727562', '14710983', '14700351', '14696513', '14695536', '14689755', '14656620', '14653222', '14652524', '14633777', '14632784', '14632671', '14605599', '14599126', '14584018', '14576042', '14574775', '14571097', '14558247', '14552668', '14528604', '12975298', '12970061', '12942868', '12918012', '12867793', '12836997', '12836462', '12828286', '12823317', '12802744', '12801947', '12792630', '12791626', '12773647', '12757242', '12755792', '12749280', '12743340', '12735212', '12720045', '12714141', '12706777', '12702963', '12696467', '12687456', '12671582', '12666315', '12654161', '12654160', '12653903', '12650116', '12643357', '12639294', '12614229', '12598837', '12588565', '12572200', '12555939', '12540405', '12540359', '12521739', '12515717', '12508616', '12499344', '12487192', '12454698', '12440548', '12436132', '12421037', '12410925', '12402670', '12398582', '12381911', '12377886', '12270467', '12222131', '12221681', '12210350', '12200882', '12194550', '12192202', '12187553', '12182009', '12173702', '12163713', '12162416', '12145469', '12134470', '12123505', '12111763', '12108182', '12096380', '12092457', '12086562', '12080694', '12076581', '12074205', '12068539', '12064907', '12064868', '12051589', '12038595', '12037276', '12035860', '12028402', '12028259', '12026028', '12011287', '11982661', '11979747', '11972107', '11971038', '11965427', '11963638', '11950755', '11944731', '11943958', '11942433', '11898798', '11888035', '11887982', '11869745', '11857824', '11851845', '11851826', '11851201', '11830680', '11787236', '11781067', '11770177', '11769340', '11767337', '11759218', '11757269', '11754311', '11750975', '11744340', '11742710', '11735265', '11727622', '11727621', '11722601', '11716183', '11707152', '11681780', '11678961', '11641904', '11606867', '11602393', '11601029', '11591532', '11586524', '11574985', '11562333', '11553056', '11521621', '11513165', '11512292', '11509683', '11505263', '11503492', '11495189', '11495089', '11490620', '11468228', '11468039', '11460402', '11455686', '11443645', '11442510', '11436369', '11433731', '11430182', '11419440', '11406912', '11399603', '11401093', '11388095', '11380441', '11379396', '11360403', '11343508', '11352180', '11345605', '11341183', '22076389', '11325658', '11304860', '11303330', '11298577', '11285762', '11280545', '11275884', '11275463', '11273159', '11269039', '11252849', '11252534', '11234497', '11230723', '11217279', '11215554', '11211551', '11198941', '11191281', '11181281', '11179986', '11165560', '11158293', '11147765', '11136267', '11132316', '11122092', '11122079', '11110989', '11110510', '11109591', '11056082', '11053510', '11051707', '11037074', '11032571', '11031927', '11023127', '11022599', '11005035', '11004907', '10994624', '10973122', '10969273', '10963131', '10950260', '10948381', '10936871', '10932040', '10926922', '10924940', '10916794', '10925085', '10909477', '10903597', '10893747', '10891804', '10879381', '10875288', '10871590', '10837289', '10829357', '10809040', '10809024', '10805832', '10804827', '10798004', '10795436', '10792396', '10784463', '10777192', '10770319', '10769340', '10766690', '10762446', '10758421', '10757449', '10745371', '10739448', '10738314', '10734519', '10733381', '10724972', '10719679', '10714665', '10710942', '10686714', '10671975', '10657774', '10653066', '10650562', '10645030', '10644179', '10636395', '10636207', '10635888', '10636396', '10629665', '11114677', '11104600', '10627886', '10611217', '10595751', '10540885', '10589285', '10589218', '10589088', '10587054', '10586446', '10568044', '10566650', '10566283', '10566279', '10560466', '10531752', '10518276', '10506841', '10635889', '10493414', '10480289', '10473968', '10467280', '10466189', '10465938', '10448529', '10447571', '10433024', '10420442', '10410487', '10404704', '10376448', '10371504', '10369000', '10368717', '10367704', '10367008', '10363754', '10361536', '10341506', '10341780', '10340768', '10334670', '10334668', '10235653', '10220529', '10220238', '10209501', '10207776', '10193599', '10102234', '10089658', '10084053', '10068811', '10047761', '10028193', '10024936', '10024614', '9988857', '9950474', '9950473', '9950472', '9932279', '9930571', '9930568', '9930567', '9930566', '9930565', '9923916', '9921081', '9887461', '9868413', '9861762', '9854289', '9848344', '9846343', '9843603', '9836201', '9820107', '9783313', '9777867', '9777267', '9776528', '9775116', '9768053', '9767998', '9740959', '9736068', '9736106', '9731995', '9726380', '9722191', '9713230', '9710054', '9701895', '9699999', '9692706', '9688002', '9681737', '9669477', '9666600', '9659840', '9658930', '9658486', '9655994', '9644297', '9645045', '9625580', '9620017', '9506916', '9601878', '9597951', '9571392', '9567616', '9565833', '9566487', '9548095', '9539325', '9535611', '9527616', '9519663', '9506885', '9490983', '9489914', '9432692', '9453374', '9450358', '9443705', '9443115', '9433373', '9417320', '9415934', '27416284', '9406742', '9402349', '9391308', '9391245', '9358143', '9340892', '9322548', '9314271', '9305360', '9288035', '9285945', '9273757', '9266399', '9262908', '9260813', '9309228', '9297071', '9292759', '9280646', '9234023', '9244670', '9289519', '9381269', '9294302', '9183214', '9238756', '9192331', '9159297', '9155232', '9154363', '9128276', '9152357', '9215093', '9181819', '9168827', '9062096', '9146943', '9125735', '9105771', '9085454', '9041234', '9040391', '9164147', '9155218', '9081252', '9040515', '9028851', '8996449', '8996448', '9584852', '9235518', '9179662', '9107086', '9062645', '9021561', '9012614', '8993308', '8978297', '8975135', '8968013', '8969275', '8946996', '8898040', '8930231', '8918357', '10359995', '9019188', '9015924', '9001810', '8923782', '8863752', '8841242', '8928148', '9038761', '8972307', '8862126', '8790317', '8880707', '8849144', '8842864', '8828632', '8776836', '8772327', '8698133', '8755325', '8752984', '8642168', '8638997', '8846130', '8782967', '8708525', '8639422', '9571910', '8641388', '8611439', '8628409', '8707174', '8634458', '8618695', '8598564', '8752689', '9054027', '8931950', '8875026', '8819623', '8739941', '8717170', '8649014', '8593168', '8525518', '8775094', '8720271', '15251565', '8619331', '8600284', '7485680', '7485226', '7564764', '7564763', '7564762', '8926136', '8580270', '7481619', '8612357', '8534967', '8534966', '8534962', '8534959', '8534956', '7658228', '7623595', '7610022', '7601897', '8548999', '8523643', '7628280', '7613323', '7613320', '7611206', '7782726', '7669797', '7742531', '7603852', '7796091', '7791725', '7590011', '7794639', '7789470', '7864022', '7754160', '7647490', '7883211', '7859587', '7847326', '7629393', '7878399', '11362198', '7725000', '7709599', '7622978', '7606833', '7882606', '7756942', '7871374', '7819091', '7983907', '7962612', '7849710', '17977435', '8076494', '7959224', '7828410', '7824857', '7807441', '7777906', '8090251', '8064368', '8017744', '7938848', '7842113', '7716965', '7912325', '8074151', '7981137', '7976784', '7920578', '7839189', '8202709', '8202783', '7927125', '7924000', '7519703', '8192178', '8178214', '8172125', '8172120', '8166372', '8085504', '8060815', '7927180', '8197235', '8159105', '8155182', '8049316', '7880241', '8009692', '8123857', '9371268', '8204449', '8154512', '8153980', '8131519', '8039301', '8032485', '7994338', '7923345', '8133949', '7905138', '8309266', '8157029', '8126326', '7974820', '7906222', '7513438', '8293395', '9768254', '8192528', '8163130', '8092632', '8092628', '7990354', '7985132', '7925320', '7839691', '7734639', '7701243', '8271891', '8290843', '8159473', '8214989', '8060203', '8414463', '8400258', '8230067', '8348486', '8216878', '7994543', '8400468', '8338102', '8222379', '8210987', '8408923', '8407160', '8323478', '8321078', '8102327', '8344497', '8235383', '8212615', '8495256', '8482469', '8266764', '8000013', '8518179', '8462884', '8353024', '8351275', '8330031', '8460441', '8478882', '8463619', '8448621', '8431855', '8426395', '8228702', '8442653', '8432887', '8432447', '8378849', '8300331', '8017245', '8015868', '7688175', '1471305', '1483418', '1492606', '1491387', '1478150', '1473586', '1432418', '1423045', '1344419', '1331288', '1445033', '1430153', '1394992', '1358235', '1407150', '1507371', '1485128', '1633250', '1628426', '1500669', '1628084', '1351201', '1596201', '1534402', '1437776', '1320549', '1318891', '1498246', '1589050', '1630022', '1616248', '1615763', '1612870', '1612493', '1604303', '1578966', '1578958', '1523687', '1422872', '1573930', '1560069', '1351478', '1621178', '1581408', '1577963', '1551550', '1511161', '1552794', '1559573', '1632138', '1622104', '1601016', '1556528', '1541874', '1732153', '1545717', '1539360', '1738895', '1738743', '1733127', '1598618', '1550110', '1600300', '1582543', '1568031', '1496722', '1481586', '1478016', '1415379', '1347081', '1318178', '1810979', '1808783', '1795333', '1792789', '1770818', '1939416', '1949406', '1787810', '1750351', '1835075', '1755522', '1752727', '1743216', '1658920', '1940989', '1925363', '1818402', '1804466', '1678084', '1677719', '1921842', '1898255', '1648525', '1925313', '1922888', '1806222', '1795217', '1653572', '1648656', '21229046', '2071148', '2046954', '2039004', '1744541', '2039748', '2013945', '1865203', '1833882', '1707813', '2030844', '2016255', '2041202', '2000362', '1985031', '1849312', '2064638', '1984131', '2036734', '2035976', '2024586', '2020662', '2011873', '1998855', '1994019', '1952525', '1932269', '1848001', '1829005', '1824831', '1788791', '1767326', '1759125', '1759123', '1759119', '1759117', '1672674', '1667236', '1665766', '1364489', '2273194', '2266246', '2095770', '2091295', '2261695', '2285461', '2261352', '2237765', '2210239', '2133609', '2098306', '2242945', '2100291', '2083855', '2146612', '2396929', '2393714', '2392722', '2235980', '2225934', '2204895', '2168223', '2387508', '2103964', '2378258', '2226229', '2097780', '2095615', '2362106', '2351581', '2350107', '2339684', '2339679', '2239305', '2195131', '2187334', '2110915', '2363149', '1971360', '2345643', '2380604', '2341917', '2331198', '2187961', '2327682', '2351346', '2327851', '2321075', '2156422', '2320170', '2157168', '2366344', '2366343', '2301378', '2209245', '2114961', '2329689', '2317122', '2305714', '2301440', '2299304', '2105636', '2407680', '2407548', '2284564', '2278533', '2272155', '2205940', '2180835', '2169845', '2132723', '2106802', '2103195', '1696483', '1690417', '1670343', '2687659', '12282920', '2695674', '2693230', '2692743', '2628621', '2627143', '2814113', '2478551', '2802432', '2680773', '2632529', '2593643', '2585155', '2683003', '2683001', '2801586', '2794439', '2635448', '2617385', '2602638', '2600510', '2584410', '2797296', '2774867', '2772679', '2689930', '2591551', '2511121', '2765371', '2667316', '2609705', '2552022', '2528890', '2511302', '2472999', '2552572', '2816563', '2758400', '2741912', '2664588', '2795894', '2541040', '2736218', '2714146', '2705438', '2677437', '2661477', '2525706', '2721662', '2715350', '2714677', '2711880', '2687606', '2609184', '2504979', '2468322', '2807452', '2735808', '2671435', '2648518', '2540115', '2495069', '2921596', '2915964', '2746580', '2711282', '2708888', '2646330', '2920929', '2920738', '2912026', '2763184', '2731694', '2716198', '2702070', '2672294', '2654448', '2587209', '2519237', '2514619', '2502892', '3147083', '3211073', '3250137', '3245250', '3204245', '3202093', '3193313', '3065318', '3058684', '3057051', '2904352', '3249127', '3247590', '3151379', '3070069', '3065133', '3062338', '2854660', '3247616', '3241737', '3229189', '3209318', '3177265', '3246555', '3166387', '3153130', '3261457', '3415328', '3410009', '3401092', '3401089', '3249703', '3054827', '2902682', '2851032', '2459405', '3134371', '3260008', '3175246', '3374546', '3374544', '3387096', '3408543', '3384994', '3384945', '3368285', '3387094', '3421023', '3384987', '3384286', '3364410', '3358371', '3358230', '3408225', '2450730', '3395196', '3383791', '3354346', '3347009', '3149208', '2898553', '3388003', '3349650', '3339129', '3335307', '3174520', '2828428', '2891919', '3420059', '3414095', '3361806', '3335826', '3278511', '3257178', '3250788', '3224343', '3202581', '3146206', '3143215', '3077032', '3057748', '3052544', '2905602', '3452805', '3433088', '3504148', '3480001', '3332113', '3320760', '3318387', '3675102', '3670693', '3680900', '3662711', '3448687', '3314906', '3127757', '2957677', '3666265'
other aplastic anaemias	D61	2484	other[All Fields] AND ("aplastic anaemias"[All Fields] OR "anemia, aplastic"[MeSH Terms] OR ("anemia"[All Fields] AND "aplastic"[All Fields]) OR "aplastic anemia"[All Fields] OR ("aplastic"[All Fields] AND "anemias"[All Fields]) OR "aplastic anemias"[All Fields])	['32775077', '32773318', '32703794', '32644559', '32639401', '32637161', '32630050', '32512214', '32439728', '32396620', '32389803', '32382464', '32346079', '32321410', '32270433', '32269332', '32267023', '32218529', '32160851', '32148443', '32145595', '32135593', '32066864', '32065290', '32011059', '32004448', '31990462', '31960047', '31916719', '31906834', '31891293', '31879641', '31856445', '31836033', '31814747', '31808851', '31749802', '31743865', '31733793', '31733299', '31644052', '31643580', '31643435', '31619461', '31574871', '31558676', '31453016', '31438629', '31418382', '31409077', '31349801', '31321929', '31316601', '31311355', '31292909', '31253762', '31235684', '31222287', '31183813', '31166440', '31159871', '31131374', '31125077', '31115593', '31082147', '31078270', '31073079', '31057561', '31027059', '30990878', '30940907', '30915499', '30875000', '30813363', '30811439', '30794929', '30789687', '30771154', '30728439', '30711779', '30708188', '30700418', '30691686', '30683429', '30670443', '30664904', '30653151', '30639824', '30607050', '30604317', '30576517', '30573048', '30569170', '30558522', '30540754', '30536537', '30504347', '30504346', '30515771', '30467112', '30426156', '30425949', '30382899', '30361263', '30359733', '30337298', '30324755', '30305538', '30298490', '30295265', '30268964', '30255556', '30252320', '30203793', '30194027', '30178191', '30142866', '30126707', '30116241', '30055352', '30055055', '30047419', '30037443', '30024293', '30020681', '29996187', '29974931', '29973450', '29939524', '29904161', '29901745', '29901137', '29880812', '29801443', '29773597', '29724291', '29720492', '29703819', '29702541', '29698478', '29665923', '29663858', '29663189', '29633571', '29632022', '29611722', '29571658', '29562447', '29557213', '29549173', '29493370', '29487060', '29410341', '29409729', '29400094', '29376519', '29361973', '29359844', '29359139', '29344583', '29344089', '29325523', '29324222', '29296774', '29292262', '31938130', '29281994', '29262476', '29254745', '29247345', '29240253', '29237659', '29236352', '29222240', '29173808', '29167174', '29128072', '29127946', '29124822', '29094192', '29081386', '29046759', '29046127', '29044489', '29042204', '29038713', '29032265', '29031493', '28988743', '28978824', '28975509', '28974509', '28965225', '28960803', '28950089', '28903906', '28902578', '28900860', '28844947', '28825374', '28813500', '20301551', '28784691', '28706388', '28705540', '28691929', '28687971', '28687959', '28681917', '28637614', '28612279', '28592887', '28592049', '28583279', '28544907', '28522577', '28504860', '28490211', '28486441', '28475398', '28473904', '28461826', '28440438', '28432740', '28425751', '28406545', '28385068', '28377399', '28376627', '28376382', '28369969', '28361276', '28341737', '28315701', '28283722', '28275823', '28268223', '28240735', '28233734', '28202115', '28196964', '28189176', '28124968', '28107566', '28103772', '28097850', '28096088', '28090019', '20301608', '28013015', '27987078', '27986371', '27916046', '27913466', '27913462', '27885340', '27882484', '27881371', '27843799', '27815446', '27806787', '27428025', '27743385', '27743175', '27726805', '27709450', '27697978', '27695669', '27695457', '27625095', '27608133', '27598686', '27596146', '27576335', '27568523', '27550323', '27548465', '27543315', '27530658', '27507053', '27455820', '27429530', '27401034', '27352093', '27345141', '27281795', '27277787', '27223997', '27211041', '27208205', '27169803', '27169446', '27145721', '27135879', '27121470', '27107905', '27086594', '27084249', '27079745', '27044088', '27033757', '27014982', '27013649', '26976241', '26968551', '26961822', '26918459', '26903545', '26860989', '26841305', '26797402', '26765540', '26764034', '26758319', '26708890', '26703084', '26691948', '26670401', '26658157', '26629153', '26571231', '26566191', '26524070', '26496000', '26491068', '26486208', '26474164', '26466379', '26462629', '26458428', '26453996', '26436602', '26435409', '26417158', '26398160', '26394034', '26354756', '26342122', '26341555', '26327568', '26314477', '26314453', '26306064', '26273061', '26198446', '26182360', '26138856', '26136524', '26132763', '26122845', '26117610', '26113077', '26072293', '26046330', '26033879', '26033280', '26022903', '25996247', '25963299', '25953249', '25932194', '25916291', '25915812', '25837779', '25827349', '25809863', '25807841', '25780486', '25772410', '25757157', '25755247', '25754594', '25751062', '25722586', '25687089', '25666078', '25638299', '25616576', '25610666', '25583207', '25580823', '25580431', '25563075', '25543493', '25540896', '25492299', '25486020', '25477267', '25459184', '25455269', '25434823', '25378968', '25354463', '25304614', '25232958', '25227706', '25205116', '25181305', '25163701', '25158861', '25150255', '25120415', '25119516', '25092648', '25088193', '25076673', '25075625', '25071006', '25066130', '25042156', '24993697', '24989076', '24962606', '24960628', '24952648', '24942156', '24931461', '24910428', '24905007', '24899643', '24892036', '24885126', '24857093', '24835311', '24830725', '24829696', '24812435', '24807005', '24763007', '24760151', '24702736', '24666488', '24666187', '24665981', '24662257', '24636041', '24623601', '24618088', '24589582', '24584348', '24582464', '24548193', '24521890', '24495003', '24491062', '24490752', '24488782', '24464145', '24454878', '24426329', '24420904', '24405422', '24400346', '24385991', '25840456', '24341334', '24319214', '24316460', '24313463', '24295807', '24294847', '24265517', '24264832', '24260277', '24246701', '24238033', '24232179', '24227693', '24216172', '24200853', '24192702', '24172081', '24136620', '24127323', '24124520', '24116929', '24103875', '24101863', '24036430', '24019220', '23998608', '23990987', '23966743', '23943650', '23937566', '23926327', '23912664', '23889587', '23881658', '23862101', '23845778', '23806238', '23804195', '23798465', '23791748', '23782086', '23776709', '23770245', '23769562', '23741821', '23721813', '23690288', '23621512', '23605367', '23602057', '23596524', '23585528', '23580820', '23567308', '23562555', '23543275', '23527978', '23520666', '23484720', '23483061', '23469598', '23462431', '23450467', '23442119', '23435420', '23424599', '23417980', '23413287', '23403320', '23381982', '23390283', '23387380', '23382688', '23375848', '23363800', '23358715', '23351992', '23318445', '25577899', '23263974', '23257446', '23252420', '23239641', '23234027', '23227068', '23222381', '23208312', '23178542', '23165495', '23163893', '23134862', '23134851', '23084959', '23076330', '23066403', '23064037', '23063585', '23060576', '23031788', '23015360', '22987153', '22967409', '22965552', '22942564', '22901262', '22899577', '22895051', '22850321', '22839094', '22828653', '22825605', '22771645', '22728610', '22725726', '22706301', '22689682', '22683426', '24744646', '22615860', '22593814', '22545211', '22507769', '22510772', '22505525', '22498118', '22488129', '22472480', '23882968', '22458992', '22441708', '22391200', '22381658', '22351675', '22339916', '22339914', '22333233', '22321641', '22315497', '22285015', '22273400', '22271700', '22258354', '22234699', '23550343', '22160079', '22160078', '22143074', '22074626', '22120640', '22102270', '22097608', '22072859', '22052631', '22040980', '22036606', '22015606', '22015027', '22000432', '21982883', '21981466', '21974856', '21951543', '21930984', '21924019', '21898692', '21871862', '21812672', '21768269', '21765479', '21765476', '21723207', '21719596', '21714846', '21701511', '21676225', '21671367', '21647296', '21626672', '21619803', '21619480', '21614470', '21606169', '21600145', '21600144', '21597283', '21569710', '21568838', '21561402', '21559814', '21517820', '21514743', '21490113', '21466974', '21458466', '21453618', '21450902', '21444028', '21440286', '21435509', '21435505', '21422115', '21413262', '21397806', '21370429', '21358440', '21352606', '21344765', '21331524', '21325596', '21314487', '21310007', '21309778', '21253425', '21251303', '21239767', '21236561', '21223253', '21204218', '23049358', '22567461', '22432069', '21183791', '21166881', '21130407', '21118969', '21118194', '21114664', '21113082', '21103817', '21071499', '21068437', '21062271', '21048851', '20979740', '20960466', '20955632', '20935219', '20921022', '20881872', '20851870', '20842730', '20824457', '20817111', '27263601', '20803286', '20739216', '20736079', '20711891', '20698139', '20691183', '20685498', '20685256', '20659574', '20655265', '20651069', '20647647', '20581880', '20569259', '20533383', '20524094', '20507306', '20494929', '20492708', '20467197', '20456353', '20453460', '20431869', '20400963', '20371747', '20358230', '20357929', '20333885', '20230535', '20224565', '20172038', '20075016', '20054847', '22802368', '20026322', '20020272', '20020259', '20004184', '19968074', '19954642', '19951979', '19940538', '19907154', '19890254', '19883721', '19860590', '19858742', '19850743', '19820727', '19819281', '19805974', '19796274', '19774700', '19772946', '19770060', '19734415', '19728023', '19713223', '19684885', '19674077', '19669369', '19668033', '19648165', '19636400', '19622403', '19605823', '19579077', '19564746', '19561169', '19489057', '19454283', '19453987', '19452083', '19449369', '19448368', '19423727', '19419957', '19419704', '19384173', '19379763', '19373780', '19337709', '19335188', '19326098', '19303177', '19287902', '19285639', '19282663', '19278965', '19275569', '19270479', '19252672', '19245838', '19213496', '19191325', '19164340', '19154697', '19153734', '19148946', '19147845', '19139895', '19131774', '19122375', '19109555', '19075413', '19075014', '19061985', '19048618', '19047147', '19029204', '18978745', '19008591', '19001281', '18989882', '18850484', '18838476', '18831513', '18827426', '18724288', '18804044', '18781615', '18724063', '18716735', '18697920', '18672253', '18653748', '18545236', '18606449', '18604581', '18597665', '18597054', '18590343', '18570152', '18544920', '27264442', '18515656', '18502543', '18483568', '18460245', '18457266', '18455711', '18433407', '18428345', '18426915', '18423134', '18412286', '18372907', '18338478', '18330025', '18326329', '18300309', '18292805', '18282522', '18259653', '18239083', '18230962', '18224413', '18220891', '18218241', '18180189', '18175796', '18171330', '18160098', '18158960', '18084332', '18053816', '18041226', '18028431', '18022575', '17999860', '17936651', '17910658', '17909071', '17895931', '17887919', '17881891', '17699510', '17853670', '17825470', '17805047', '17722451', '17708827', '17688024', '17683622', '17671210', '17663681', '17654061', '17637511', '17635522', '17631177', '17586729', '17581638', '17580260', '17554386', '17526372', '17483715', '17448958', '17436244', '17426071', '17420451', '17412408', '17405815', '17405753', '17402517', '17391310', '17386054', '17380779', '17378239', '17344914', '17338189', '17333336', '17315756', '17308347', '17301392', '17298272', '17292821', '17285629', '17274875', '17233469', '17186470', '17178250', '17178040', '17156408', '17124044', '17110458', '17105750', '17102625', '17072252', '17039179', '17028897', '17025025', '17008238', '17006284', '16998502', '16946306', '16942586', '16920162', '16919820', '16902285', '16889989', '16880237', '16859999', '16831925', '16825431', '16822457', '16804931', '16787870', '16720839', '16637572', '16621732', '16609946', '16583483', '16558523', '16513431', '16508601', '16499603', '16493006', '16490361', '16474167', '16451394', '16434488', '16423840', '16421705', '16393888', '16368882', '16357213', '16355860', '16339669', '16305616', '16305468', '16291361', '16254144', '16239073', '16227674', '16207587', '16188650', '16184616', '16164890', '16125637', '16116422', '16046422', '16041310', '16027290', '16021270', '16015582', '16014764', '16013185', '16000125', '15991038', '15922366', '15922115', '15921388', '15921384', '15917947', '15908972', '15886322', '15885610', '15885298', '15870711', '15851637', '15840762', '15833188', '15814878', '15804470', '15759038', '15752898', '15746033', '15679421', '15665848', '15644418', '15625826', '15598951', '15593232', '15570256', '15563874', '15554322', '15552814', '15550482', '15533833', '15529128', '15526844', '15523645', '15522956', '15503803', '15491058', '15489866', '15471600', '27811615', '15454845', '15448671', '15387119', '15384984', '15373589', '15364573', '15356647', '15356134', '15342939', '15339688', '15328493', '15315840', '15314893', '15307106', '15288357', '15287525', '15279794', '15279356', '15276395', '15273504', '15267042', '15238138', '15217832', '15182554', '15160903', '15125172', '15098894', '15070707', '15060199', '15032688', '15022408', '14988723', '14984172', '14981604', '14972784', '14963399', '14962319', '14767193', '14762852', '14758110', '14734092', '14696910', '14695169', '14681495', '14679584', '14670928', '14667412', '14664205', '14663162', '14630800', '14626882', '14625883', '14625294', '14625263', '14624381', '14607763', '14599122', '14582604', '14578932', '14564161', '14559878', '14556776', '14534505', '14534502', '14520589', '14514392', '14504102', '14504100', '12962722', '12951317', '12947009', '12915460', '12913077', '12893777', '12883466', '12869959', '12855557', '12806171', '12799278', '12767353', '12760728', '12750732', '12745651', '12692527', '12692514', '12692432', '12674511', '12649160', '12640185', '12639611', '12634621', '12627845', '12627844', '12624493', '12622583', '12619515', '12607992', '12586610', '12581325', '12578623', '12564744', '12560938', '12552564', '12536309', '12525534', '12509932', '12507559', '12498048', '12490282', '12483114', '12482936', '12482340', '12470990', '12469185', '12454700', '12444097', '12437663', '12435850', '12432219', '12430866', '12430855', '12430621', '12424799', '12424511', '12411062', '12402199', '12399159', '12393649', '12393516', '12393425', '12393398', '12393278', '12391540', '12390927', '12390048', '12389336', '12381926', '12200363', '12190928', '12174674', '12163058', '12149196', '12148882', '12142794', '12138688', '12135664', '12131918', '12116851', '12113850', '12111651', '12106648', '12100169', '12100168', '12100167', '12091370', '12055203', '12047138', '12041678', '12041669', '12028052', '12014211', '12014121', '12013614', '12010826', '11991243', '11964854', '11964274', '11957191', '11939258', '11938419', '11930678', '11930653', '11913984', '11890991', '11882782', '11880702', '11876977', '11861993', '11840149', '11834016', '11823110', '11808077', '11794704', '11781631', '11781627', '11769765', '11769457', '11765064', '11758238', '11751423', '11750104', '11750098', '11740843', '11737736', '11732301', '11709685', '11721326', '11712073', '11706967', '11701533', '11673408', '11642504', '11577364', '11574758', '11563769', '11544283', '11524909', '11522544', '11509937', '11468229', '11446655', '11427142', '11410406', '11401546', '11349807', '11346692', '11345197', '11344308', '11342426', '11332589', '11325653', '11320156', '11319908', '11298858', '11295484', '11293218', '11283543', '11273071', '11272606', '11258612', '11239453', '11233915', '11222066', '11214789', '11205596', '11199250', '11196268', '11192758', '11182542', '11176237', '11168508', '11128621', '11128399', '11093276', '11092609', '11091222', '11091216', '11091211', '11063725', '11050007', '11022796', '11020979', '11005514', '11001585', '10997883', '10994546', '10986151', '10979946', '10962806', '10950945', '10936108', '10910897', '10876688', '10865534', '10865419', '10859143', '10845936', '10850347', '10850346', '10848802', '10848725', '10831918', '10833246', '10833243', '10820178', '10807770', '10807541', '10745151', '10734307', '10714960', '10707997', '10707362', '10692491', '10676915', '10676912', '10668842', '10666230', '10654453', '10640222', '10624125', '10615574', '10614136', '10607723', '10598818', '10541318', '10583221', '10577280', '10567393', '10562977', '10546839', '10544561', '10521298', '10520024', '10516694', '10515681', '10498555', '10496986', '10483135', '10472572', '10460594', '10448495', '10445893', '10438713', '10431244', '10426800', '10407995', '10400745', '10364748', '10364344', '10342924', '10233877', '10221180', '10216097', '10197268', '10192448', '10094191', '10086829', '10084261', '10065111', '10027723', '10023773', '9927866', '9890617', '9885391', '9886171', '9885440', '9875665', '9870762', '9868327', '9864934', '9863388', '9847055', '9796396', '9769672', '9766800', '9763768', '9763544', '9762374', '9748736', '9746759', '9746796', '9743948', '9723830', '9722069', '9712505', '9707030', '9691145', '9676027', '9637428', '9630320', '9623406', '9613793', '9611955', '9585676', '9531589', '9531583', '9580756', '9578520', '9577081', '9543602', '9540764', '9535036', '9517662', '9456298', '9509968', '9506573', '9389754', '9414295', '9434821', '9433381', '9433374', '9425594', '9424734', '9417328', '9407734', '27416283', '9375766', '9398857', '9371798', '9369414', '9351524', '9347855', '9328306', '9308316', '9292545', '9311268', '9292279', '9277043', '9266937', '9264391', '9241274', '9226187', '9293451', '9256292', '9216732', '9210735', '29389291', '9248329', '9215371', '9208112', '9207395', '9193750', '9166842', '9324582', '9272737', '9234575', '9213558', '9212176', '9169646', '9163622', '9163594', '9160061', '9150127', '9133468', '9186538', '9168445', '9106087', '9078593', '9226464', '9175318', '9151465', '9075433', '9056008', '9086574', '9029007', '9028554', '9027268', '9024573', '9015367', '9005745', '9424755', '9368331', '9124992', '9028157', '9001922', '8985517', '8977239', '9772587', '9384707', '9147877', '9118926', '9068204', '8971407', '9163998', '9009445', '9003480', '8960662', '8956923', '8932806', '8896564', '8892670', '8899193', '8893124', '8892734', '8885122', '9772597', '8947580', '8915704', '8828561', '10163549', '8864434', '8827881', '8695816', '8832015', '8757510', '8633821', '8741308', '8703809', '8649911', '9118304', '8680088', '8671403', '8669961', '9132508', '8611473', '8630384', '8901185', '8869937', '8833775', '8701402', '8616050', '8559202', '8851382', '8680513', '8640167', '8637733', '8598212', '8562965', '8556379', '8560574', '8741921', '10388017', '10388012', '10388004', '10387986', '8999293', '8931956', '8876606', '8844212', '8765427', '8686934', '8683865', '8683863', '8673042', '8562389', '8547667', '8532833', '8571360', '8637971', '8542935', '7503663', '10159509', '7583382', '7581463', '7581462', '8557458', '7670120', '7573676', '8869370', '8625135', '7614481', '7563641', '7624943', '7658741', '8597846', '8525133', '7632818', '7573075', '7548746', '7544152', '7794747', '7596922', '7581084', '7565186', '7549170', '7746424', '7738619', '7670414', '7697223', '7656144', '7638536', '7541126', '7540558', '7621625', '7873394', '7824283', '8524632', '7833281', '7833280', '7784812', '7725268', '7715986', '7712649', '7607613', '7530864', '7527672', '7985721', '7894028', '7873181', '7727052', '7711676', '7527905', '7865194', '7853372', '7698073', '7600865', '7919363', '9316688', '7931488', '7927220', '8068951', '7967192', '7829076', '7804695', '8067828', '8057673', '8037347', '7948960', '7942015', '7523745', '7912771', '8037165', '8023203', '8002064', '7987650', '7981854', '7947015', '7893976', '7524887', '7920310', '7920298', '8167334', '7520260', '8156314', '8128956', '8025309', '8311369', '8157240', '8118026', '8111045', '8311177', '8311172', '8298132', '8160463', '8115954', '8286733', '8296194', '8283365', '8206783', '8171930', '8167549', '8163260', '7945890', '7871951', '7728116', '7700911', '7535069', '7522384', '8241517', '7918049', '7911356', '8254904', '7910959', '8231366', '8280610', '8254649', '8218540', '8211211', '7904176', '8241981', '8241977', '8411645', '8404976', '8354659', '8338944', '8235945', '8360986', '8340107', '7691318', '7691316', '8398821', '8398818', '8360984', '8348157', '8337137', '7689006', '8501968', '8315829', '7686505', '7686233', '8499758', '8451768', '8383888', '8350509', '8350498', '8318369', '8315888', '8099929', '7686032', '8479076', '8440342', '8438907', '8345655', '7681318', '7679597', '8422192', '8491420', '8450604', '8441146', '8431915', '8416724', '8374697', '8374551', '8341852', '8277360', '8249700', '8244908', '8237278', '8020710', '7886591', '7886570', '1281279', '1281683', '1471167', '1457631', '1447663', '1421374', '1469786', '1415073', '1337746', '1485031', '1468545', '1433941', '1623484', '1643164', '1626572', '1328739', '1375845', '1378668', '1634902', '1605140', '1534402', '1515094', '1394736', '1378857', '1303234', '1601719', '1578961', '1534693', '1520620', '1318006', '1302722', '1574115', '1562743', '1600411', '1557268', '1554014', '1386768', '1739242', '1588740', '1581220', '1550047', '1549848', '1511254', '1504529', '1374629', '1312187', '10150090', '1534278', '1349248', '1728985', '1641375', '1629590', '1628536', '1618375', '1603308', '1598311', '1567546', '1534860', '1490852', '1484709', '1421039', '1354518', '1336166', '1778531', '1720695', '1683796', '1844638', '1823351', '1813058', '1805530', '1797369', '1956223', '1945172', '1718489', '1718487', '1958491', '1926348', '1859879', '1797189', '1777602', '2045865', '1961940', '1908311', '1873220', '1752156', '2039832', '1873589', '2039748', '2042043', '1852073', '2070645', '2031621', '2012072', '2005210', '1957638', '2025601', '2000892', '2004784', '1985691', '27467665', '1994323', '1956914', '1855098', '1809228', '1680502', '1664661', '2173460', '2264572', '2087661', '1978115', '2284214', '2267631', '2266464', '2172779', '2145990', '1964320', '1700687', '2264478', '2086000', '2399205', '2389770', '2252962', '2246817', '2170891', '2086370', '1700929', '2389796', '2287969', '1698448', '2196090', '2380383', '2375225', '2240451', '2238766', '2198660', '2145057', '2376686', '2194600', '2194501', '2190910', '2190313', '2397541', '2381070', '2364902', '2326867', '2326866', '2322425', '2312992', '2180500', '2180150', '2330803', '2301442', '2182855', '2106570', '2397171', '2353390', '2285123', '2285122', '2200500', '2178625', '2130243', '2103163', '2102445', '1983224', '1697007', '2695494', '2629463', '2629461', '2614913', '2611139', '2819289', '2816915', '2804353', '2690607', '2799316', '2624428', '2529004', '2681429', '2675406', '2637613', '2486534', '2691519', '2673331', '2548517', '2507346', '2788455', '2738783', '2665239', '2477905', '2528428', '2795887', '2785785', '2780102', '2736122', '2605974', '2549085', '2468513', '2658094', '2653409', '2649168', '2918840', '2784689', '2769956', '2650773', '2923811', '2746871', '2741644', '2521665', '2463930', '2915573', '2813197', '2751070', '2695566', '2694854', '2675662', '2675107', '2672962', '2671930', '2655741', '2647183', '2647180', '2645963', '2644763', '2628415', '2618983', '2615465', '2549757', '2541311', '2537644', '2521796', '2502890', '2496553', '2494836', '2487557', '2480305', '2480277', '2462934', '10303779', '3263515', '3267362', '3245250', '3243922', '3065326', '3263800', '3063321', '2850831', '2847613', '3059487', '3144026', '3411788', '3409176', '3049230', '2851963', '3135496', '2458161', '3408674', '3164443', '3388427', '3377269', '2836727', '3360064', '3358390', '3047548', '2835573', '2456509', '3162698', '3043032', '2837117', '3348976', '2830586', '3419896', '3293128', '3257288', '3235347', '3213436', '3127586', '3124466', '3072013', '2979824', '2848388', '3677108', '3332186', '2826680', '3120056', '3311204', '3332180', '3332176', '3317992', '3123673', '3306259', '3114627', '2445276', '3602384', '3307407', '3111037', '3306534', '3598244', '3296341', '3037902', '3551590', '3826057', '3814832', '3626117', '3493173', '3493172', '3026612', '3547276', '3504435', '3302548', '3154378', '3142216', '3107339', '3098323', '3040281', '3027853', '2961558', '2893466', '2453204', '3582104', '3548631', '3535930', '3098094', '3031637', '3021988', '2878433', '3531108', '3464702', '3787174', '3762565', '3091115', '3020399', '3751570', '3521965', '3715001', '3701931', '3022662', '3332124', '2871758', '3706353', '3948366', '3518477', '3515649', '2872720', '3528045', '2937293', '3940743', '3002603', '3953278', '3940848', '3940207', '3821433', '3798336', '3491644', '3486151', '3132751', '3097418', '3016884', '2876418', '4089583', '4071176', '3909418', '3905982', '4090558', '4058989', '3902496', '2996920', '2415152', '4045296', '4050789', '3928152', '3863667', '2417080', '2411312', '3875495', '4010414', '3891074', '3860249', '3159804', '3893112', '3010509', '2408792', '3856464', '3985725', '3985634', '3890096', '3886273', '3884357', '3156437', '3981496', '3977490', '3871647', '4093989', '3934912', '3929530', '3920940', '3915231', '3877853', '3863768', '6498789', '6439569', '6391944', '6093297', '6523314', '6383025', '6094063', '6465103', '6386505', '6235836', '6331239', '6733284', '6733276', '6375759', '6235201', '6375346', '6372895', '6234016', '6091224', '6729802', '6608893', '6372429', '6585927', '6424464', '6728702', '6702544', '6369012', '6365155', '6709484', '6370064', '6692337', '6538064', '6420960', '6365206', '6438979', '6437965', '6431696', '6395135', '6372649', '6330665', '6317715', '6238526', '6152759', '6144454', '6650496', '6608368', '6367801', '6638045', '6627224', '6579837', '6367917', '6357489', '6137649', '6576816', '6357579', '6325748', '6366143', '6351369', '6195077', '6349034', '6347475', '6410915', '6348395', '6342656', '6342390', '6679435', '6346483', '6836375', '6601257', '6601135', '6573306', '6348956', '6600633', '6573822', '6885053', '6840564', '6823577', '6613078', '6601881', '6601615', '6443216', '6409800', '6409437', '6404107', '6345289', '6229933', '6193749', '6192056', '6958354', '6982064', '6961727', '6296961', '6983454', '6809308', '6214294', '7136699', '6213276', '7093916', '7134888', '6807391', '7177917', '7135316', '7119089', '7096596', '6806770', '7048660', '7042268', '6214841', '6175722', '7079684', '7061840', '6177461', '7072798', '6808180', '7068355', '6120221', '7166308', '7163915', '7152519', '7151542', '7114400', '7114396', '7071519', '7064211', '7034138', '6948570', '6761631', '6749648', '6749441', '6285388', '6183057', '6275540', '6949477', '6976120', '6945880', '6170655', '6116472', '7276169', '7035206', '6947404', '7267232', '6457424', '6454452', '6940647', '6787124', '6790160', '7263204', '7016519', '7016166', '7015266', '6972792', '7231767', '6783204', '7026093', '7014237', '6455791', '6782395', '7193425', '7024218', '6166893', '6163077', '7018519', '7337539', '7332065', '7250972', '7238644', '7033428', '7023879', '7015600', '6949436', '6269989', '6171187', '7005620', '7005277', '7002704', '6934562', '6257800', '7448124', '7425765', '7227471', '7423282', '7008182', '6259066', '7416742', '7391656', '7387307', '7053221', '6995726', '6970669', '6930308', '7443591', '7362871', '6992072', '6766757', '7365513', '6101787', '6928590', '7435147', '7203468', '7021335', '7011310', '7011000', '6937433', '6782800', '6251720', '6245486', '6162737', '389402', '511954', '501284', '227581', '384857', '293233', '159246', '475523', '294406', '40332', '38827', '388309', '42120', '34791', '37884', '424834', '419035', '377628', '34323', '373111', '431174', '540793', '535889', '440205', '390494', '290975', '227173', '217401', '44507', '43792', '730179', '719605', '29137', '704501', '363329', '363327', '725329', '682289', '715599', '676738', '307510', '686041', '659590', '273451', '673829', '622138', '343590', '25628', '644412', '757533', '747184', '717387', '667377', '380025', '371698', '204151', '594300', '898952', '408556', '267584', '881196', '865709', '265945', '17183', '66488', '860735', '615602', '615597', '615596', '615595', '413303', '318877', '318825', '194477', '190997', '1012379', '791343', '188191', '11859', '786410', '989625', '968678', '960140', '184552', '180359', '989969', '183283', '1065864', '180802', '63405', '1063047', '955624', '1256007', '1249203', '1257703', '1248172', '1084173', '1104469', '1247958', '1017317', '1016091', '988745', '964026', '936964', '782836', '773132', '1206673', '1200727', '1209218', '175499', '1239105', '937', '52008', '1102427', '810611', '171048', '130625', '1130426', '1129335', '1147671', '1124665', '1117835', '1115059', '163223', '175452', '1240046', '1117395', '1225323', '1089239', '48277', '4140506', '4846132', '4768662', '4800468', '4347337', '4508672', '4509113', '4262174', '5278137', '5531455', '4888852', '4237812', '4974800', '5186242', '6071896', '14315226', '14335811', '14247692', '14147465', '14152804', '14078635', '13968555', '13887785', '13767649', '13741543', '13178554', '24542150', '15422207', '20910977', '19986580', '19867880']
anaemia in chronic diseases classified elsewhere	D63	5	("anaemia"[All Fields] OR "anemia"[MeSH Terms] OR "anemia"[All Fields]) AND ("chronic disease"[MeSH Terms] OR ("chronic"[All Fields] AND "disease"[All Fields]) OR "chronic disease"[All Fields] OR ("chronic"[All Fields] AND "diseases"[All Fields]) OR "chronic diseases"[All Fields]) AND ("classification"[MeSH Terms] OR "classification"[All Fields] OR "classified"[All Fields]) AND elsewhere[All Fields]	['30963059', '25091226', '24259596', '14981604', '8235380']
other anaemias	D64	27780	other[All Fields] AND ("anaemias"[All Fields] OR "anemia"[MeSH Terms] OR "anemia"[All Fields] OR "anemias"[All Fields])	['32775077', '32774264', '32774249', '32773318', '32772154', '32772021', '32771553', '32770841', '32770810', '32770778', '32769347', '32765913', '32765739', '32765436', '32760064', '32759562', '32757116', '32756775', '32755052', '32754713', '32751922', '22420014', '32750129', '32750060', '32746869', '32746791', '32746595', '32745950', '32744704', '32743649', '32743027', '32741153', '32739782', '32739593', '32739483', '32737578', '32734224', '32734207', '32733893', '32732287', '32732220', '32731906', '32729920', '32729535', '32729326', '32727230', '32727229', '32724619', '32723644', '32723287', '32722950', '32720970', '32720864', '32717583', '32715980', '32715343', '32712412', '32709477', '32708482', '32708084', '32707683', '32703794', '32702754', '32699666', '32699176', '32695962', '32697331', '32696144', '32694901', '32693232', '32690012', '32689602', '32687495', '32684120', '32681780', '32677007', '32676034', '32674605', '32672503', '32671780', '32670521', '32670519', '32667087', '32665269', '32665180', '32664894', '23556150', '32663297', '32662957', '32654663', '32648855', '32647522', '32645767', '32644637', '32644559', '32644545', '32645375', '32645006', '32642098', '32641579', '32641240', '32639401', '32638197', '32637977', '32637161', '32636802', '32633548', '32630050', '32627942', '32624654', '32624544', '32620721', '32619079', '32616557', '32615591', '32610535', '32608010', '32607513', '32607274', '32607000', '32603814', '32602679', '32602067', '32599969', '32598639', '32597290', '32596772', '32594708', '32594217', '32590750', '32589769', '32587840', '32587611', '32586619', '32585319', '32584957', '32582740', '32578506', '32577051', '32568557', '32568150', '32566287', '32564505', '32561478', '32560029', '32559605', '32559238', '32557088', '32556314', '32556307', '32555742', '32555029', '32552716', '32552526', '32550089', '32548653', '32548562', '32548060', '32547774', '32547241', '32547240', '32547188', '32547157', '32545511', '32542939', '32542039', '32540858', '32539140', '32535235', '32534005', '32530320', '32529760', '32529247', '32529061', '32528298', '32527230', '32527200', '32526732', '32526613', '32525237', '32524327', '32524201', '32524008', '32521958', '32521764', '32520308', '32517152', '32515795', '32513198', '32512987', '32512796', '32512214', '32511770', '32510664', '32509689', '32509258', '32508672', '32507813', '32506086', '32505499', '32500530', '32498897', '32498848', '32497289', '32496213', '32495664', '32495027', '32491715', '32492466', '32489503', '32488392', '32487505', '32487251', '32486272', '32486130', '32485715', '32482422', '32479037', '32479035', '32479032', '32479031', '32479030', '32479548', '32477541', '32477507', '32473314', '32471229', '32471148', '32470438', '32468645', '32466790', '32461004', '32460979', '32459988', '32459902', '32458603', '32457644', '32456516', '32454794', '32451912', '32450113', '32449973', '32448252', '32448216', '32447872', '32446932', '32443621', '32442144', '32441176', '32439728', '32439724', '32439287', '32439119', '32438763', '32436120', '32434129', '32432144', '32429959', '32425874', '32425388', '32418671', '32416085', '32414281', '32411546', '32411010', '32409276', '32405687', '32400000', '32399341', '32396620', '32396060', '32394289', '32393723', '32393355', '32392500', '32389803', '32386566', '32386028', '32382464', '32381991', '32381487', '32380009', '32379790', '32373101', '32372751', '32369274', '32367178', '32365650', '32364993', '32360583', '32359581', '32358460', '32358367', '32356352', '32355159', '32352317', '32350885', '32349426', '32349079', '32348635', '32348044', '32346079', '32345255', '32344625', '32343890', '32341814', '32340612', '32334607', '32333284', '32330288', '32328561', '32328264', '32327915', '32324809', '32324666', '32323664', '32322388', '32321410', '32320096', '32319421', '32319038', '32318833', '32318071', '32316372', '32312309', '32310450', '32309821', '32309669', '32309288', '32309129', '32308580', '32308505', '32308402', '32301986', '32301831', '32301063', '32300589', '32300446', '32300442', '32296648', '32295526', '32294530', '32293809', '32293259', '32290638', '32290060', '32287105', '32285831', '32285120', '32284262', '32281437', '32280062', '32278520', '32277797', '32274185', '32274030', '32270926', '32270433', '32269332', '32267841', '32267023', '32266552', '32265284', '32259877', '32259739', '32257418', '32256999', '32256998', '32256600', '32253020', '32249047', '32248419', '32248411', '32247637', '32246050', '32245180', '32243522', '32243070', '32241909', '32241839', '32238420', '32237297', '32235514', '32235274', '32234571', '32232190', '32231367', '32228526', '32228523', '32227265', '32226691', '32224532', '32222951', '32219817', '32219721', '32218529', '32214205', '32213797', '32213519', '32212518', '32209513', '32207692', '32204259', '32203504', '32198525', '32197291', '32196502', '32192743', '32192307', '32191618', '32191382', '32190475', '32189906', '32189467', '32189402', '32189304', '32187355', '32186964', '32183725', '32183675', '32183604', '32181968', '32181303', '32176765', '32176714', '32173649', '32172803', '32171893', '32167469', '32166826', '32165483', '32165295', '32163691', '32162887', '32160851', '32160409', '32159143', '32158573', '32158095', '32157049', '32156564', '32155397', '32154642', '32154191', '32153949', '32153943', '32148494', '32148443', '32147964', '32146740', '32146550', '32145755', '32145595', '32143582', '32140364', '32135633', '32135615', '32135593', '32135218', '32134129', '32131576', '32129965', '32130382', '32130021', '32129931', '32129203', '32128738', '32128291', '32127439', '32126966', '32125959', '32119374', '32119750', '32118873', '32117289', '32117025', '32116138', '32115451', '32112993', '32109542', '32104997', '32104127', '32101564', '32099688', '32099473', '32097370', '32095275', '32091782', '32092106', '32089671', '32088943', '32082957', '32082654', '32079985', '32079720', '32078008', '32077202', '32076954', '32075772', '32075071', '32074746', '32074517', '32073123', '32070327', '32069820', '32066963', '32066864', '32065290', '32063690', '32063099', '32062913', '32060737', '32059574', '32057400', '32056190', '32052856', '32050202', '32048730', '32048729', '32047782', '32041921', '32041223', '32036465', '32036089', '32033590', '32031097', '32030683', '32030608', '32030533', '32030116', '32028485', '32028408', '32024988', '32024352', '32024027', '32023602', '32022569', '32021711', '32019991', '32016052', '32014518', '32011059', '32009223', '32005179', '32004448', '32003718', '32003447', '32002158', '32001665', '32000700', '32000000', '31997435', '31996496', '31996409', '31996196', '31995958', '31994790', '31994748', '31994743', '31994621', '31993572', '31993480', '31992346', '31991433', '31990982', '31990679', '31990462', '31987464', '31985957', '31986188', '31985807', '31983745', '31983147', '31978028', '31977584', '31977002', '31975695', '31975576', '31974657', '31973958', '31973015', '31972617', '31970447', '31965424', '31961866', '31961337', '31960047', '31958026', '31956646', '31956228', '31951187', '31946765', '31944128', '31939554', '31939318', '31938632', '31937615', '31937250', '31933570', '31933297', '31932700', '31932125', '31928535', '31927542', '31925433', '31924403', '31923282', '31923240', '31920387', '31919087', '31918233', '31918184', '31916719', '31915406', '31915402', '31914091', '31906834', '31906315', '31904605', '31902847', '31902683', '31901888', '31897801', '31896506', '31895700', '31895625', '31895218', '31893124', '31892196', '31891293', '31885907', '31885601', '31885543', '31883009', '31882437', '31879641', '31878983', '31878019', '31877388', '31876741', '31875787', '31872715', '31868971', '31867340', '31867196', '31866879', '31866276', '31864909', '31862659', '31862573', '31860845', '31860324', '31860175', '31859807', '31858498', '31857857', '31856445', '31854265', '31853286', '31850722', '31849042', '31848504', '31846995', '31844464', '31842933', '31842804', '31842425', '31836033', '31836032', '31835128', '31834890', '31834324', '31834294', '31832468', '31832425', '31831934', '31831372', '31830127', '31829069', '31827008', '31826576', '31826377', '31825502', '31824795', '31824627', '31823940', '31818315', '31817001', '31816981', '31816115', '31814747', '31813927', '31812112', '31811820', '31811102', '31810354', '31809007', '31808912', '31808909', '31808864', '31808856', '31808851', '31808832', '31803937', '31803767', '31803656', '31803129', '31803068', '31802949', '31802887', '31802331', '31801627', '31799940', '31798749', '31795999', '31795359', '31793406', '31791077', '31788489', '31787683', '31785504', '31780218', '31779758', '31779007', '31778583', '31778402', '31777502', '31776996', '31776782', '31776195', '31772773', '31772754', '31769401', '31767751', '31767026', '31766924', '31762758', '31758911', '31758587', '31758575', '31757650', '31755668', '31754277', '31751989', '31751486', '31749802', '31748925', '31744266', '31743865', '31743079', '31742870', '31742431', '31742166', '31740568', '31738744', '31737919', '31737237', '31734686', '31734066', '31733793', '31733722', '31733426', '31733299', '31733051', '31732676', '31730182', '31729557', '31725641', '31725546', '31724928', '31723837', '31721781', '31719548', '31718574', '31715055', '31714286', '31713516', '31711436', '31710879', '31710639', '31710434', '31709823', '31707688', '31705748', '31705744', '31703946', '31701184', '31700719', '31700592', '31699438', '31696865', '31695541', '31694276', '31692740', '31692546', '31692182', '31691976', '31691337', '31691079', '31689802', '31689767', '31685446', '31685248', '31684894', '31684693', '31684687', '31683847', '31682998', '31680743', '31680206', '31679908', '31678078', '31670187', '31669442', '31668883', '31667637', '31667172', '31665403', '31663812', '31662148', '31661199', '31659625', '31657666', '31656474', '31655285', '31652803', '31651278', '31651276', '31651270', '31650731', '31650629', '31650290', '31649559', '31645275', '31644190', '31644052', '31643693', '31643580', '31643435', '31639279', '31638935', '31630933', '31630129', '31629751', '31619740', '31619461', '31619186', '31616574', '31615885', '31614387', '31613565', '31609704', '31607699', '31607316', '31607309', '31606908', '31606335', '31603370', '31602353', '31602329', '31601429', '31601068', '31600481', '31600331', '31598213', '31597841', '31597832', '31596707', '31596378', '31593159', '31593095', '31591468', '31590661', '31587917', '31587247', '31585778', '31585438', '31583006', '31582465', '31580542', '31580253', '31580037', '31577420', '31576159', '31575999', '31575788', '31574871', '31574834', '31573868', '31571584', '31569931', '31567727', '31567433', '31567223', '31566929', '31558676', '31558101', '31556785', '31555262', '31554458', '31553989', '31552193', '31550724', '31549606', '31548896', '31548164', '31548041', '31547545', '31543435', '31543367', '31542568', '31542357', '31539304', '31538415', '31534742', '31533923', '31531028', '31530717', '31529486', '31528139', '31527770', '31524033', '31520313', '31520175', '31519723', '31519362', '31517859', '31517773', '31516119', '31516116', '31511820', '31511038', '31509757', '31508746', '31504675', '31504139', '31502273', '31502102', '31501378', '31500305', '31498421', '31497138', '31496915', '31496855', '31495888', '31495699', '31493048', '31493004', '31489572', '31488981', '31488081', '31486838', '31486684', '31486239', '31484875', '31483528', '31483335', '31483189', '31482731', '31481027', '31480641', '31479879', '31479458', '31477260', '31477258', '31477069', '31476929', '31475045', '31474929', '31474155', '31474018', '31472359', '31468993', '31466609', '31466012', '31464949', '31464404', '31461782', '31461583', '31461451', '31456457', '31454554', '31453016', '31449328', '31444996', '31444879', '31441941', '31440519', '31438629', '31433606', '31430296', '31430258', '31429775', '31428346', '31428166', '31427171', '31424735', '31423439', '31422456', '31421684', '31421266', '31421159', '31420408', '31420350', '31420046', '31418385', '31418382', '31418378', '31416832', '31415279', '31413099', '31413089', '31413088', '31412807', '31412579', '31411845', '31409077', '31407316', '31407257', '31402978', '31402511', '31396101', '31395459', '31394818', '31394588', '31393192', '31393015', '31390274', '31389383', '31388698', '31388266', '31385599', '31384960', '31383583', '31382926', '31382012', '31381870', '31378201', '31372209', '31375879', '31367734', '31366691', '31365994', '31365800', '31365799', '31364538', '31363182', '31362912', '31362654', '31361848', '31361235', '31360659', '31359911', '31359870', '31359493', '31359240', '31357513', '31357166', '31356252', '31355219', '31355076', '31353975', '31353429', '31352162', '31350953', '31349801', '31349675', '31345668', '31345361', '31344117', '31337190', '31335736', '31334887', '31333484', '31331134', '31327997', '31327594', '31326291', '31325552', '31324999', '31324531', '31324412', '31324041', '31322833', '31322815', '31321929', '31319788', '31319584', '31318909', '31316601', '31315585', '31312939', '31311355', '31311224', '31311220', '31311098', '31311016', '31310749', '31309110', '31308787', '31308758', '31308189', '31307256', '31306986', '31306778', '31304855', '31304704', '31300181', '31297301', '31296230', '31295188', '31295003', '31294066', '31293422', '31292991', '31292909', '31292380', '31292320', '31290363', '31290064', '31288840', '31288153', '31283032', '31282240', '31280597', '31279519', '31279352', '31278831', '31276567', '31276472', '31275815', '31275772', '31275679', '31275678', '31275435', '31275137', '31274069', '31273765', '31273172', '31272240', '31270844', '31267701', '31267542', '31267164', '31266571', '31263330', '31262362', '31262064', '31261154', '31260440', '31259175', '31258629', '31258580', '31257609', '31256475', '31253762', '31252199', '31251783', '31251079', '31248967', '31245222', '31243245', '31240733', '31240559', '31240072', '31238889', '31237835', '31235995', '31235684', '31235526', '31232079', '31231794', '31230738', '31230730', '31230352', '31230344', '31228148', '31228010', '31226389', '31223613', '31223410', '31223401', '31223040', '31222287', '31220847', '31220083', '31218271', '31213463', '31211789', '31206626', '31205889', '31205845', '31205634', '31204951', '31203529', '31203292', '31202780', '31202680', '31200770', '31200672', '31199903', '31199443', '31198755', '31195888', '31194426', '31194788', '31192289', '31192102', '31190573', '31190054', '31187641', '31185915', '31184323', '31183813', '31183575', '31183456', '31179299', '31178893', '31177279', '31176411', '31175684', '31174215', '31170162', '31169815', '31169742', '31168801', '31168008', '31167997', '31166440', '31166099', '31164237', '31164121', '31163255', '31162693', '31162137', '31161486', '31161093', '31159871', '31159283', '31158329', '31158233', '31157776', '31157627', '31153715', '31153012', '31150744', '31149574', '31148398', '31147530', '31147407', '31146689', '31145786', '31144996', '31143642', '31142160', '31141887', '31141201', '31138944', '31134863', '31134824', '31134759', '31134521', '31133690', '31133061', '31131374', '31131266', '31131166', '31128255', '31127639', '31126995', '31126250', '31125077', '31125012', '31125000', '31124399', '31120977', '31120566', '31119181', '31118930', '31118851', '31118666', '31118040', '31115648', '31115593', '31114644', '31114351', '31113718', '31113616', '31113267', '31111750', '31111503', '31108495', '31107926', '31106405', '31105509', '31104454', '31104413', '31099973', '31099764', '31096791', '31094485', '31091769', '31091351', '31090900', '31090188', '31089417', '31086851', '31085097', '31084943', '31082147', '31082129', '31082033', '31083238', '31080606', '31079414', '31078270', '31077780', '31077770', '31076361', '31076306', '31074407', '31073079', '31072073', '31070491', '31070016', '31068559', '31067537', '31064333', '31063506', '31063141', '31060991', '31060603', '31060398', '31060161', '31059392', '31057561', '31054549', '31054269', '31050799', '31050752', '31049487', '31049206', '31048070', '31045749', '31043544', '31040696', '31037278', '31036390', '31034661', '31032994', '31032767', '31031367', '31031165', '31030250', '31027059', '31022927', '31019819', '31019814', '31016042', '31015255', '31015210', '31015190', '31014744', '31013776', '31008520', '31007096', '31006806', '31006542', '31005964', '31005860', '31003567', '31002266', '31001551', '30998167', '30996848', '30996370', '30994929', '30994441', '30994322', '30993397', '30991404', '30990878', '30989418', '30989342', '30987689', '30986649', '30985436', '30985015', '30983709', '30983215', '30983177', '30982290', '30981711', '30981629', '30978615', '30976519', '30970444', '30969693', '30969648', '30969739', '30969464', '30969067', '30968607', '30968565', '30964047', '30963734', '30963059', '30962834', '30962211', '30961438', '30959763', '30956469', '30954290', '30953716', '30952640', '30952081', '30950017', '30949369', '30949167', '30948147', '30947751', '30943501', '30943476', '30941859', '30941413', '30940907', '30940099', '30936753', '30935405', '30935286', '30933323', '30928320', '30928003', '30926996', '30925954', '30924532', '30923751', '30923600', '30921065', '30919223', '30918572', '30917852', '30916803', '30916794', '30915499', '30914464', '30914438', '30914240', '30913923', '30913360', '30911478', '30909646', '30909337', '30908793', '30908499', '30907497', '30907175', '30905455', '30905452', '30905449', '30904980', '30903420', '30901102', '30898658', '30898295', '30898087', '30897661', '30897143', '30896879', '30896663', '30895654', '30894448', '30892470', '30890774', '30889567', '30889272', '30889170', '30887947', '30886973', '30886957', '30885514', '30885226', '30883912', '30883800', '30882919', '30882896', '30882697', '30882139', '30882047', '30881699', '30881401', '30879545', '30879168', '30878912', '30875000', '30874242', '30872329', '30871921', '30871496', '30867243', '30866940', '30865950', '30865281', '30864762', '30863769', '30862697', '30862674', '30857806', '30857776', '30855871', '30855845', '30855492', '30855221', '30855194', '30855171', '30854553', '30852574', '30852241', '30852178', '30852003', '30851717', '30850345', '30849088', '30847438', '30838823', '30837199', '30836932', '20301769', '30834954', '30831629', '30831194', '30827469', '30826724', '30825426', '30825156', '30823836', '30823533', '30822218', '30820415', '30819192', '30818999', '30818998', '30818850', '30817707', '30817083', '30814047', '30813874', '30813807', '30813363', '30813198', '30811439', '30811101', '30810664', '30808368', '30806445', '30805858', '30805288', '30801552', '30799775', '30794929', '30794672', '30794381', '30793693', '30792583', '30792190', '30792169', '30790199', '30789493', '30789247', '30787300', '30786883', '30789687', '30786109', '30785917', '30785584', '30784099', '30783915', '30783147', '30781529', '30780101', '30779870', '30778834', '30777412', '30777047', '30776084', '30775660', '30774277', '30773073', '30772793', '30771359', '30771331', '30771154', '30770543', '30768680', '30766737', '30766565', '30765655', '30764665', '30764549', '30763822', '30762323', '30761980', '30759887', '30758455', '30756422', '30755495', '30746346', '30746141', '30744317', '30742687', '30741937', '30741617', '30740989', '30740796', '30739801', '30739524', '30738871', '30738471', '30738451', '30735503', '30734697', '30734693', '30734381', '30733928', '30733546', '30733275', '30732996', '30730847', '30728439', '30725917', '30725894', '30725883', '30725815', '30726782', '30726108', '30724025', '30723637', '30722056', '30721650', '30720675', '30720081', '30719392', '30719229', '30718503', '30718167', '30718006', '30715679', '30714990', '32542085', '30712038', '30711779', '30711360', '30709775', '30708188', '30705878', '30702538', '30700418', '30700180', '30699468', '20301720', '30694615', '30693882', '30693104', '30691686', '30691447', '30691194', '30690958', '30685435', '30685198', '30684508', '30684305', '30683579', '30683429', '30682255', '30681159', '30680775', '30679709', '30676693', '30675650', '30675430', '30674319', '30673054', '30671780', '30671231', '30670443', '30669902', '30665464', '30665434', '30665411', '30664904', '30662597', '30661283', '30661189', '30660753', '30659432', '30659005', '30658602', '30657053', '30656488', '30654725', '30653151', '30652320', '30651582', '30649163', '30643217', '30641155', '30639824', '30639639', '30638603', '30637063', '30636638', '30636618', '30631169', '30631001', '30630982', '30630304', '30626242', '30626228', '30625286', '30625093', '30625055', '30621584', '30621020', '30619356', '30618448', '30617196', '30616657', '30613976', '30612303', '30612005', '30611239', '32153918', '30610053', '30609198', '30607050', '30606035', '30605461', '30604703', '30604644', '30604640', '30604457', '30604317', '30600437', '30599056', '30598822', '30598594', '30598347', '30597563', '30597429', '30595467', '30594846', '30594227', '30593397', '30593271', '30593129', '30590945', '30588969', '30588737', '30587928', '30587862', '30584681', '30584503', '30580974', '30580531', '30579059', '30578795', '30578732', '30578503', '30577080', '30577054', '30576827', '30576517', '30574509', '30574060', '30573510', '30573048', '30573047', '30572948', '30569992', '30569244', '30569170', '30568965', '30567221', '30566627', '20301304', '30562777', '30562277', '30561409', '30560449', '30560018', '30559624', '30559621', '30558522', '30557630', '30557319', '30554474', '30553905', '30553454', '30545329', '30544437', '30544124', '30543602', '30543038', '30542418', '30541465', '30525096', '30524470', '30523635', '30523305', '30522368', '30540754', '30540085', '30539025', '30538998', '30538134', '30536537', '30535927', '30534534', '30531823', '30531363', '30531141', '30531040', '30528688', '30528320', '30521251', '30521992', '30518682', '30518297', '30518101', '30508413', '30505299', '30504348', '30504347', '30504346', '30504341', '30504337', '30504334', '30504333', '30502853', '30502851', '30501915', '30501706', '30501702', '30501441', '30517370', '30517054', '30515771', '30500928', '30500659', '30499252', '30499249', '30498324', '30496722', '30496104', '30489691', '30487142', '30487130', '30486589', '30485638', '30483589', '30482765', '30481152', '30480775', '30480761', '30475726', '30475299', '30467800', '30467279', '30467112', '30463816', '30462857', '30462827', '30460505', '30458447', '30454953', '30454048', '30449777', '30449373', '30449214', '30449115', '30447279', '30442149', '30439652', '30431560', '30429489', '30429338', '30429157', '30428880', '30427430', '30426670', '30426415', '30426156', '30425949', '30425869', '30424953', '30419067', '30418840', '30413899', '30412055', '30410364', '30409136', '30408061', '30406350', '30405282', '30402312', '30401708', '30401707', '30401704', '30395680', '30395359', '30393246', '30389037', '30389021', '30388607', '30386910', '30386791', '30386345', '30385713', '30385396', '30383888', '30383836', '30383295', '30382899', '30382336', '30381512', '30380124', '30378745', '30377127', '30374398', '30374096', '30370845', '30367826', '30367627', '30367236', '30365356', '30364423', '30363993', '30362335', '30362079', '30361263', '30361208', '30359733', '30358897', '30356059', '30355547', '30354629', '30353944', '30353495', '30353318', '30351508', '30350256', '30349989', '30349415', '30347480', '30345278', '30344141', '30338607', '30338520', '30337301', '30337298', '30335628', '30334574', '30334069', '30333658', '30327363', '30326755', '30326609', '30324755', '30324539', '30324044', '30322915', '30322871', '30321453', '30319186', '30318879', '30316781', '30315739', '30315412', '30313113', '30313101', '30309218', '30308306', '30307638', '30306969', '30305538', '30305330', '30304524', '30303526', '30303144', '30299351', '30298802', '30298505', '30298490', '30298070', '30297494', '30295265', '30294553', '30294472', '30293120', '30291189', '30291112', '30290844', '30290769', '30290676', '30289118', '30289070', '30287621', '30286829', '30285518', '30284614', '30284473', '30279493', '30278160', '30277905', '30277083', '30276661', '30275795', '30275363', '30275024', '30274628', '30274434', '30273373', '30272858', '30272535', '30271085', '30270423', '30268964', '30267525', '30267497', '30267214', '30265742', '30264741', '30262310', '30259969', '30259601', '30256728', '30255699', '30255556', '30254770', '30253403', '30252898', '30252790', '30251589', '30249556', '30249412', '30249277', '30252320', '30246651', '30245087', '30242639', '30241189', '30240160', '30239853', '30239377', '30239062', '30237895', '30235956', '30235734', '30235715', '30235674', '30234533', '30234059', '30233640', '30232788', '30232784', '30232006', '30231938', '30230148', '30228870', '30227427', '30226855', '30226325', '30226195', '30225768', '30225140', '30224937', '30223886', '30223836', '30223283', '30221532', '30216683', '30214562', '30214332', '30213870', '30213591', '30212967', '30212162', '30212143', '30212481', '30212398', '30211238', '30211012', '30210894', '30209118', '30206297', '30206116', '30205954', '30205614', '30205553', '20301481', '30204885', '30204521', '30204261', '30204230', '30203845', '30203793', '30203590', '30203024', '30202872', '30201907', '30201880', '30201233', '30200838', '30200837', '30200747', '30198607', '30197780', '30197721', '30194626', '30194027', '30193520', '30192880', '30191523', '30190449', '30190436', '30189781', '30186033', '30185717', '30184237', '30182051', '30181837', '30178191', '30177431', '30177214', '30177142', '30176812', '30175160', '30173950', '30173589', '30173263', '30173262', '30172722', '30169662', '30169374', '30169324', '30168868', '30168832', '30166907', '30161072', '30159209', '30159064', '30157866', '30156198', '30156166', '30155859', '30152435', '30152174', '30151218', '30150243', '30145922', '30144805', '30142890', '30142866', '30142764', '30141176', '30136669', '30136326', '30136158', '30136086', '30135444', '30133527', '30132969', '30131662', '30129086', '30128032', '30126861', '30126707', '30125338', '30123359', '30122768', '30119927', '30118334', '30117275', '30116241', '30115430', '30115080', '30109551', '30104885', '30102482', '30101131', '30100657', '30095635', '30091852', '30089297', '30088118', '30087647', '30083058', '30082337', '30082052', '30081982', '30081944', '30081309', '30080919', '30080902', '30080751', '30079508', '30078025', '30076180', '30076132', '30076112', '30071859', '30071038', '30069628', '30069418', '30068295', '30068220', '30067867', '30066417', '30065114', '30064606', '30064480', '30063902', '30062988', '30061624', '30061540', '30059848', '30059493', '30057988', '30057198', '30056562', '30055860', '30055721', '30055711', '30055352', '30055055', '30054441', '30053561', '30048035', '30047815', '30047419', '30047296', '30045279', '30044830', '30040168', '30039550', '30039480', '30037443', '30036177', '30035365', '30032753', '30032752', '30032751', '30031903', '30031798', '30030028', '30026338', '30026178', '30025408', '30024816', '30024293', '30022862', '30021692', '30020728', '30020687', '30020681', '30020250', '30018101', '30016373', '30013261', '30013175', '30008129', '30006733', '30006329', '30001893', '30000907', '30000888', '30000836', '30000527', '29999163', '29999139', '29998801', '29997897', '29996187', '29995738', '29992379', '29991541', '29990620', '29989144', '29988077', '29984826', '29984481', '29981834', '29979319', '29979220', '29974931', '29974790', '29974284', '29973986', '29973652', '29973454', '29973450', '29973245', '29972065', '29971467', '29965801', '29963245', '29960715', '29960057', '29959568', '29958424', '29958400', '29956350', '29955615', '31940302', '29951398', '29948756', '29947425', '29947323', '29946797', '29945320', '29944347', '29944158', '29943740', '29941517', '29939657', '29939524', '29940557', '29937390', '29936908', '29936535', '29934796', '29934762', '29932968', '29931542', '29928945', '29925762', '29925108', '29925044', '29924320', '29922640', '29922597', '29922039', '20301446', '29917215', '29915737', '29915635', '29911513', '29910483', '29908648', '29907796', '29905580', '29905559', '29905543', '29905048', '29904161', '29903243', '29902958', '29901818', '29901745', '29901736', '29901137', '29899711', '29897579', '29893852', '29891102', '29889582', '29889319', '29889287', '29887343', '29886046', '29885793', '29885041', '29884226', '29884120', '29883686', '29882602', '29880812', '29880248', '29879171', '29878148', '29877857', '29872267', '29871698', '29871663', '29870443', '29865774', '29861567', '29859089', '29858435', '29853924', '29853859', '29851812', '29848951', '29848723', '29847191', '29846485', '29845877', '29807724', '29807575', '29807062', '29806859', '29806132', '29805324', '29804328', '29803284', '29801443', '29797644', '29797125', '29796374', '29796364', '29794143', '29792764', '29792684', '29788810', '29788209', '29783824', '29782267', '29781571', '29779806', '29779117', '29776344', '29775888', '29773597', '29773497', '29772969', '29772478', '29769501', '29767699', '29766270', '29765909', '29765443', '29765433', '29764591', '29763170', '29761313', '29756373', '29755847', '29755372', '29754902', '29754293', '29753419', '29753402', '29752558', '29752305', '29751020', '29750040', '29743397', '29743377', '29743022', '29741927', '29740832', '29740447', '29740120', '29737797', '29737522', '29736622', '29734153', '29732485', '29732419', '29731670', '29730048', '29728803', '29728697', '29727870', '29724291', '29722583', '29721616', '29720492', '29720471', '29719599', '29709961', '29707407', '29706558', '32300413', '29703819', '29703622', '29702993', '29702541', '29698478', '29697685', '29696301', '29689532', '29687787', '29687300', '29685474', '29682731', '29675950', '29675847', '29674705', '29673308', '29669765', '29669399', '29668046', '29667729', '29667253', '29667019', '29665923', '29664201', '29664112', '29663858', '29663621', '29663189', '29662858', '29662857', '29662636', '29661427', '29660913', '29659914', '29657872', '29657434', '29657193', '31723768', '29655636', '29644949', '29644459', '29644197', '29642944', '29641641', '29637988', '29637841', '29637650', '29634905', '29633743', '29633571', '29632022', '29631616', '29631476', '29631060', '32153881', '29627922', '29626712', '29625861', '29624739', '29623813', '29622909', '29622900', '29622472', '29620718', '29620684', '29620434', '29617871', '29614634', '29614631', '29614628', '29614573', '29611722', '29610995', '29608711', '29608248', '29607832', '29606854', '29606637', '29606012', '29604992', '29604479', '31413733', '29600696', '29599204', '29595397', '29594208', '29594148', '29592539', '29590102', '29589280', '29588281', '29584588', '29582948', '29582550', '29581016', '29580857', '29579413', '29578894', '29576570', '29575787', '29574435', '29571658', '29569190', '29567936', '29566435', '29564255', '29562447', '29561983', '29560547', '29560059', '29559578', '29558233', '29557482', '29557213', '29554165', '29553105', '29552692', '29551496', '29549695', '29549173', '29548623', '29548282', '29546732', '29546308', '29545383', '29544494', '29543807', '29542687', '29540210', '29537383', '29537064', '29536908', '29536469', '29535933', '29535483', '29534844', '29534419', '29534113', '29532770', '29532748', '29532306', '29532199', '29530004', '29529156', '29528178', '29526279', '29524595', '29523750', '29523604', '29523504', '29522982', '29522883', '29520844', '29520799', '29520083', '29518872', '29516114', '29515759', '29514337', '29513906', '29512626', '29512164', '20301575', '29509140', '29507493', '29507316', '29505518', '29504626', '29504337', '29503155', '29498983', '29498368', '29498049', '29496054', '29495591', '29494006', '29493552', '29493370', '29493331', '29487060', '29486674', '29483857', '29482908', '29479151', '29477186', '29476712', '29475723', '29474905', '29474356', '29471153', '29468908', '29468825', '29465435', '29463398', '29462970', '29462000', '29461006', '29460757', '29459584', '29459045', '29458910', '29458736', '29458732', '29458728', '29458726', '29458725', '29458724', '29458704', '29456218', '29454823', '29454538', '29453624', '29451472', '29451228', '29450569', '29450371', '29449732', '29447888', '29447741', '29445301', '29443839', '29443761', '29443655', '29440920', '29440190', '29436122', '29435930', '29434134', '29433052', '29432500', '29431623', '29431189', '29429032', '29428552', '29424441', '29424017', '29422612', '29420372', '29419916', '29419693', '29417859', '29417431', '29413007', '29411465', '29410341', '29409729', '29409695', '29409171', '29408573', '29405303', '29404150', '29403541', '29403202', '29403023', '29402286', '29400094', '29399
other coagulation defects	D68	11236	other[All Fields] AND ("blood coagulation disorders"[MeSH Terms] OR ("blood"[All Fields] AND "coagulation"[All Fields] AND "disorders"[All Fields]) OR "blood coagulation disorders"[All Fields] OR ("coagulation"[All Fields] AND "defects"[All Fields]) OR "coagulation defects"[All Fields])	['32761818', '32726831', '32708850', '32682574', '32677459', '32643664', '32637828', '32588061', '32586394', '32576361', '32574263', '32573891', '32555563', '32521110', '32509235', '32506549', '32498097', '32496674', '32494795', '32478066', '32476080', '32466736', '32461798', '32455462', '32425385', '32414281', '32397915', '32374827', '32368218', '32365113', '32357997', '32356414', '32355477', '32353746', '32328397', '32319407', '32304577', '32289355', '32286895', '32282949', '32282742', '32267853', '32257754', '32241798', '32237902', '32189311', '32187355', '32118380', '32110766', '32106819', '32028408', '32023736', '32000417', '31997668', '31977862', '31895218', '31888778', '31887834', '31862867', '31862814', '31860845', '31857822', '31855153', '31851180', '31851146', '31850724', '31839729', '31821591', '31809007', '31808848', '31808837', '31794352', '31793543', '31793409', '31778223', '31777360', '31773967', '31768745', '31756253', '31755430', '31743167', '31738288', '31726327', '31725667', '31715516', '31711380', '31697801', '31691976', '31689837', '31688852', '31688782', '31676220', '31674882', '31668883', '31664993', '31661175', '31659733', '31657709', '31644447', '31639831', '31628947', '31624106', '31619213', '31616219', '31614002', '31612544', '31609256', '31607428', '31607336', '31602922', '31598947', '31598213', '31597853', '31595670', '31593499', '31588978', '31587247', '31584672', '31574017', '31570819', '31563921', '31559563', '31546261', '31543256', '31540926', '31537078', '31535221', '31531924', '31524150', '31519552', '31503145', '31498668', '31494945', '31490379', '31481313', '31479879', '31479555', '31472780', '31469059', '31447989', '31445451', '31441842', '31429713', '31427262', '31419212', '31417326', '31416465', '31407316', '31397688', '20301303', '31368232', '31365176', '31364092', '31364091', '31360323', '31359552', '31353761', '31353031', '31352677', '31348595', '31347218', '31338515', '31336615', '31332444', '31329365', '31329364', '31323355', '31317489', '31316649', '31315734', '31311362', '31304589', '31303657', '31298165', '31296820', '31294904', '31293241', '31292991', '31292909', '31292378', '31292022', '31281158', '31281152', '31269175', '31268865', '31266080', '31263903', '31259776', '31254973', '31253089', '31242905', '31237783', '31233465', '31223268', '31216799', '31212662', '31209707', '31207041', '31204948', '31204913', '31201069', '31198458', '31187438', '31183615', '31180918', '31180617', '31170773', '31168882', '31167181', '31165409', '31164248', '31162936', '31157627', '31150660', '31149323', '31132800', '31129161', '31126963', '31115111', '31108555', '31104443', '31104069', '31099973', '31097049', '31096113', '31094591', '31092417', '31090683', '31087212', '31086851', '31084922', '31082094', '31083070', '31081672', '31078299', '31073079', '31070245', '31069975', '31069850', '31066174', '31065316', '31062090', '31055873', '31055797', '31049898', '31033112', '31026776', '31021301', '31014931', '31011278', '31010659', '31009158', '31005750', '30999657', '30998166', '30994322', '30994259', '30992271', '30991817', '30972617', '30965317', '30957536', '30954379', '30953939', '30950521', '30950027', '30946208', '30945756', '30945407', '30942968', '30935919', '30932441', '30932356', '30929534', '30925843', '30925018', '30916510', '30915450', '30908666', '30900477', '30899272', '30896677', '30888230', '30875453', '30875153', '30874871', '30871501', '30866117', '30865582', '30865127', '30865040', '30864154', '30862611', '30861548', '30861270', '30857168', '30855859', '30846500', '30836769', '30833539', '30828165', '30827079', '30826945', '30819179', '30817849', '30817402', '30817064', '30808212', '30804878', '30803989', '30801909', '30799298', '30792204', '30789649', '30782281', '30771412', '30763966', '30762591', '30762323', '30759116', '30758874', '30758840', '30758269', '30747703', '30744465', '30740865', '30738557', '30725746', '30726824', '30720488', '30709356', '30701275', '30700417', '20301720', '30689456', '30685874', '30685872', '30671795', '30671780', '30669159', '30664825', '30663848', '30661302', '30659672', '30659653', '30656916', '30656612', '30655273', '30654393', '30648105', '30642917', '30636073', '30634199', '30630207', '30629956', '30629692', '30626931', '30624145', '30614620', '30612605', '30606961', '30605273', '30602717', '32157965', '30584960', '30574038', '30571781', '30568085', '30566972', '30565236', '30559335', '30559262', '30559260', '30548128', '30545375', '30523052', '30522997', '30536422', '30531363', '30531235', '30529391', '30506564', '30504356', '30504355', '30504354', '30502847', '30501726', '30501545', '30501441', '30518009', '30510462', '30499497', '30496937', '30488424', '30486589', '30482766', '30467829', '30464403', '30462849', '30462521', '30459030', '30450104', '30447673', '30444433', '30439768', '30431447', '30430367', '30429630', '30428703', '30426948', '30423028', '30418692', '30415489', '30412664', '30408776', '30396835', '30395857', '30392819', '30389396', '30387913', '30378643', '30376895', '30373491', '30373387', '30372707', '30369749', '30368038', '30358770', '30358069', '30355940', '30355275', '30350119', '30337485', '30332696', '30328481', '30325339', '30324001', '30321453', '30320649', '30314658', '30312976', '30312798', '30312027', '30309407', '30308523', '30307281', '30306081', '30302740', '30301444', '30296833', '30296590', '30296304', '30296193', '30295274', '30293350', '30293277', '30286502', '30281843', '30278787', '30274902', '30273987', '30273954', '30267392', '30264916', '30255579', '30254423', '30248701', '30246494', '30235488', '30232740', '30224115', '30223886', '30216822', '30214173', '30208259', '30207610', '30205764', '30203590', '30198311', '30193522', '30191763', '30182779', '30180850', '30175786', '30171754', '30154676', '30153096', '30152566', '30144214', '30142489', '30142249', '30139569', '30129979', '30129541', '30119643', '30114211', '30113490', '30112863', '30112811', '30111418', '30104412', '30098253', '30088696', '30086574', '30080751', '30072558', '30070759', '30068295', '30068007', '30062617', '30045390', '30043332', '30042145', '30040506', '30037801', '30036279', '30034005', '30033442', '30033108', '30024643', '30024638', '30024630', '30024499', '30021767', '30015643', '30007087', '30006329', '30005274', '30004159', '29998801', '29996658', '29993342', '29993188', '29991546', '29989261', '29981270', '29979220', '29973454', '29973023', '29972863', '29970443', '29963724', '29957846', '29956771', '29952709', '29945285', '29943904', '29941507', '29934356', '29929831', '29928908', '29924250', '29921985', '29921614', '29921041', '29915525', '29913537', '29911432', '29907123', '29906305', '29897485', '29889319', '29885460', '29880847', '29879570', '29878660', '29878656', '29878652', '29873431', '29871663', '29869737', '29869648', '29866817', '29865859', '29859704', '29855112', '29855061', '29851300', '29848837', '29848048', '29846275', '29808904', '29788949', '29788292', '29782427', '29780157', '29769259', '29766236', '29762144', '29752934', '29749244', '29746949', '29739078', '29731369', '29728803', '29727738', '29724147', '29707874', '29704458', '29703488', '29696039', '29695583', '29693474', '29681458', '29676359', '29675921', '29674476', '29672364', '29667073', '29665860', '29663189', '29658384', '29652987', '29652277', '29649339', '29633731', '29633664', '29631542', '29626372', '29626368', '29622820', '29621528', '29621120', '29620649', '29618154', '29611379', '29609040', '29608457', '29600982', '29599079', '29587641', '29582550', '29582525', '29582516', '29573937', '29573510', '29569428', '29568043', '29565019', '29564685', '29554044', '29547626', '29542026', '29540895', '29537929', '29534844', '29534249', '29533410', '29532903', '29524595', '29523337', '29519170', '29506547', '29505702', '29502974', '29497996', '29496334', '29493876', '29493848', '29492708', '29491255', '29487060', '29482908', '29482894', '29470190', '29468704', '29465371', '29460388', '29452445', '29447730', '29444872', '29439277', '29438459', '29438165', '29437728', '29436084', '29436077', '29436075', '29419916', '29409729', '29409171', '29400612', '29397860', '29390379', '29390256', '29384900', '29384885', '29382497', '29381999', '29380569', '29379003', '29378695', '31249928', '29370064', '29369482', '29368589', '29363389', '29360249', '29360177', '29353097', '29334536', '29332421', '29332096', '29330077', '29327771', '29325334', '29324222', '29320972', '29316936', '29316235', '29314552', '29313725', '29313460', '29309356', '29304535', '29304534', '29303985', '29295846', '30968639', '29282815', '29278982', '29277359', '29271545', '29269364', '29263674', '29259958', '20301621', '29257899', '29248492', '29246924', '29244742', '29238971', '29237991', '29223684', '29222314', '29220876', '29220854', '29215847', '29215814', '29208927', '29205699', '29194068', '29190714', '29189594', '29179737', '29178991', '29178312', '29172774', '29170251', '29165739', '29160038', '29157918', '29153735', '29153709', '29139314', '29132356', '29127625', '29127144', '29125171', '29119855', '29115006', '29112549', '29101508', '29097362', '29095761', '29095073', '29090586', '29089466', '29085203', '29084015', '29080979', '29079600', '29078976', '29078927', '29070472', '29070132', '29067848', '29064153', '29055398', '29049216', '29037908', '29037898', '29037559', '29027258', '29022492', '29022213', '29020808', '29019451', '29017215', '28992846', '28985768', '28984999', '28983953', '28982391', '28981926', '28978942', '28978854', '28978852', '28971908', '28971697', '28970170', '28964439', '28960694', '28948335', '28945930', '28944952', '28930959', '28930957', '28929493', '28925586', '28922525', '28921855', '28921171', '31360085', '28905885', '28905350', '28903884', '28899471', '28891452', '28876509', '28870850', '28863206', '28859112', '28849549', '28849064', '28844212', '28836341', '28835123', '28830752', '28830476', '28829533', '28823284', '28823219', '28815651', '28811051', '28804846', '28804843', '28804841', '28804827', '28804821', '28792176', '28791829', '28789675', '28787393', '28782250', '28778261', '28776324', '28764996', '28762299', '28761605', '28760302', '28759473', '28751848', '28750470', '28745251', '28743742', '28743297', '28740434', '28730501', '28726976', '28726538', '28704210', '28703020', '28701223', '28692108', '28692107', '28691885', '28691218', '28689597', '28689155', '28685500', '28678046', '28671349', '28662505', '28662310', '28660968', '28657430', '28654132', '28651638', '28651073', '28647870', '28646526', '28645365', '28640947', '28637620', '28636092', '28632502', '28632284', '28631704', '28630121', '28629414', '28624314', '28616347', '28612396', '28604569', '28594458', '28592770', '28592319', '28592318', '28585318', '28576878', '28576875', '28575217', '28574229', '28573819', '28567968', '28567541', '28565735', '28554592', '28550758', '28547523', '28540073', '28538510', '28533861', '28532688', '28530647', '28525829', '28525397', '28514870', '28503122', '28500170', '28497841', '28494175', '28485288', '28477093', '28475226', '28463882', '28460646', '28453889', '28447100', '28443948', '28438758', '28437834', '28436106', '28432428', '28429878', '28429865', '28428517', '28425010', '28424084', '28422977', '28422420', '28420603', '28419986', '28419637', '28416507', '28416008', '28415913', '28408804', '28402449', '28395882', '28387528', '28382967', '28370369', '28346965', '28345268', '28343935', '28338598', '28337775', '28334845', '28326849', '28324767', '28323990', '28321962', '28319440', '28319335', '28303518', '28302199', '28299792', '28296950', '28294177', '28291640', '28286773', '28276202', '28275823', '28267088', '28264696', '28259707', '28252428', '28249615', '28245398', '28243977', '28232593', '28229160', '28228104', '28225866', '28225526', '28220685', '28220580', '28216098', '28214807', '28213380', '28207542', '28205367', '28205126', '28203100', '28202722', '28196793', '28196451', '28192146', '28183443', '28183359', '28182536', '28181369', '28179000', '28166593', '28164683', '28151829', '28151804', '28151387', '28150393', '28139563', '30650271', '28133956', '28125048', '28118618', '28118558', '28111886', '28111847', '28094753', '28092925', '28090042', '28088608', '28079804', '28079788', '28077675', '28074730', '28073995', '28068786', '28063132', '28060126', '28054156', '28050371', '29582909', '28030967', '28028990', '28028974', '28028029', '28026074', '28012128', '28007939', '28005225', '27996087', '27994096', '27992070', '27991718', '27984634', '27984401', '27978591', '27978590', '27978589', '27977588', '27969556', '27958258', '27956543', '27956541', '27956314', '27943580', '27942785', '27935917', '27935215', '27935212', '27933712', '27933513', '27930620', '27913545', '27913543', '27911985', '27911124', '27906918', '27902585', '29938987', '27898556', '27894217', '27893019', '27890816', '27889474', '27880029', '27879471', '27879189', '27878777', '27878664', '27876232', '27868369', '27868337', '27863189', '27862662', '27861436', '27860135', '27853081', '27852408', '27848918', '27848183', '27842011', '27841910', '27841443', '27841041', '27837410', '27834949', '27830356', '27825181', '27824214', '27824209', '27822257', '27817784', '27810968', '27806644', '27797414', '27795524', '27787594', '27785900', '27785872', '27784400', '27514025', '27501440', '27477789', '27447873', '27430959', '26757016', '27631158', '27780267', '27778434', '27777976', '27777394', '27652600', '27769684', '27766527', '27766055', '27765664', '27719744', '27762046', '27759698', '27755121', '27593200', '27654344', '27749315', '27745619', '27745616', '27743763', '27742707', '27739666', '27730774', '27723456', '27720441', '27709865', '27704689', '27695109', '27694629', '27686318', '27685947', '27683759', '27680483', '27677928', '27676646', '27671102', '27670221', '27668905', '27668372', '27665541', '27658982', '27646211', '27643601', '27638993', '27627852', '27622549', '27618831', '27617078', '27615037', '27600402', '27599642', '27588064', '27586406', '27581872', '27580419', '27578502', '27576285', '27571003', '27570091', '27556350', '27552162', '27545749', '27533707', '27531539', '27530715', '27530692', '27526119', '27525595', '27524448', '27521307', '27514596', '27511890', '27510890', '27506265', '27505881', '27501788', '27498206', '27497846', '27495106', '27483477', '27481723', '27479532', '27479501', '27463687', '27458870', '27458383', '27457112', '27455820', '27454438', '27444626', '27442111', '27437891', '27435143', '27427978', '27428261', '27426859', '27426032', '27416817', '27405677', '27405675', '27405674', '27405668', '27405067', '27403905', '27392505', '27389610', '27387850', '27387213', '27385762', '27385645', '27385495', '27384135', '27381754', '27380589', '27367551', '27357716', '29115778', '27356011', '27353213', '27352908', '20301580', '27348399', '27348397', '27348396', '27346976', '27345556', '27328457', '27319964', '27316659', '27312172', '27312169', '27312164', '27312163', '27312156', '27306958', '27306331', '27306294', '27305946', '27296447', '27296059', '27291795', '27288063', '27273144', '27271700', '27271054', '27268383', '27268289', '27266809', '27264807', '27257871', '27257611', '27254626', '27249739', '27248165', '27246502', '27228147', '27223147', '27221958', '27217097', '27214703', '27208505', '27207796', '27207432', '27207420', '27207414', '27203170', '27188843', '27188119', '27184441', '27182981', '27172834', '27172356', '27169160', '27168495', '27163763', '27161680', '27158062', '27156966', '27151255', '27150923', '27148842', '27148783', '29182802', '27128245', '27126652', '27126649', '27125646', '27124975', '27124643', '27121914', '27121355', '27119920', '27119429', '27113605', '27113004', '27109090', '27107268', '27104176', '27100755', '27100304', '27098529', '27094599', '27083972', '27079395', '27077709', '27076250', '27070778', '27070130', '27067976', '27067486', '27065574', '27064989', '27063703', '27062054', '27056991', '27052576', '27046148', '27041108', '27040655', '27040144', '27035499', '27033437', '27032848', '27031279', '27030540', '27030081', '27028791', '27027327', '27022914', '27015661', '27015254', '27011017', '27009919', '27009573', '27008408', '27003690', '27001430', '27001233', '27000150', '26990973', '26988465', '26984073', '26982117', '26983050', '26980848', '26978005', '26977750', '26974329', '26969086', '26968829', '26958690', '26947341', '26944254', '26939575', '26936440', '26934942', '26930418', '26926582', '26924758', '26922567', '26921521', '26921444', '26920716', '26919686', '26917474', '26916301', '26915089', '26914731', '26913649', '26912783', '26907692', '26898077', '26897861', '26897198', '26896609', '26895801', '26891217', '26891460', '26888253', '26886396', '26886002', '26882797', '26879158', '26875914', '26875579', '26871663', '26871388', '26868277', '26866583', '26863353', '26862016', '26850305', '26843404', '26838154', '26838153', '26833979', '26833634', '26832847', '26830967', '26829361', '26829281', '26826018', '26822998', '26821412', '26819053', '26818064', '26806224', '26805902', '26801234', '26799593', '26771972', '26770035', '26755235', '26754830', '26744432', '26743452', '26743192', '26738265', '26729138', '26721892', '29873991', '29809360', '28525701', '26714775', '26699866', '26697989', '26691042', '26688376', '26684272', '26681745', '26679392', '26677005', '26676884', '26676803', '26674816', '26673590', '26665256', '26663410', '26658493', '26647358', '26645620', '26639996', '26639719', '26637783', '26637781', '26637729', '26637727', '26633674', '26630678', '26628061', '26627666', '26626962', '26620919', '26619833', '26619193', '26619030', '26614713', '26610795', '26608617', '26604428', '26601083', '26588445', '26587874', '26587647', '26586461', '26585308', '26581834', '26581428', '26578512', '26577336', '26574574', '26566286', '26561009', '26558335', '26555448', '26551681', '26551409', '26540131', '26524043', '26514955', '26510121', '26509821', '26502469', '26496263', '26492443', '26492355', '26492283', '26491796', '26489954', '26488324', '26481309', '26479892', '26467201', '26466831', '26464262', '26458449', '26456702', '26452169', '26451746', '26451693', '26449662', '26445206', '26444331', '26435345', '26433059', '26432425', '26431835', '26422867', '26419073', '26418867', '26415346', '26412167', '26401682', '26393772', '26393335', '26386611', '26386489', '26375306', '26372516', '26371186', '26363181', '26361688', '26359646', '26355403', '26354831', '26350784', '26345347', '26344454', '26341755', '26333113', '26330203', '26329909', '26327903', '26327200', '26315604', '26313770', '26308736', '26305237', '26303324', '26293201', '26285364', '26278966', '26277674', '26276936', '26275547', '26272176', '26270243', '26270111', '26269222', '26262258', '26260740', '26258874', '26258668', '26256878', '26255950', '26251153', '26248714', '26247237', '26245827', '26239421', '26234573', '26227848', '26226252', '26220271', '26215747', '26208036', '26207933', '26206100', '26204338', '26202305', '26196192', '26192111', '26187944', '26184479', '26183367', '26177017', '26176817', '26176629', '26176572', '26176558', '26176263', '20301740', '26172561', '26172449', '26167349', '26165405', '26165091', '26164470', '26160656', '26149049', '26149020', '26149018', '26148811', '26136120', '26133172', '26130950', '26130479', '26130054', '26116831', '26116595', '26112693', '26108251', '26104147', '26098426', '26098194', '26096001', '26083984', '26077397', '26077040', '26076780', '26076475', '26073368', '26073367', '26059878', '26058967', '26057481', '26057201', '26055290', '26049171', '26038165', '26037346', '26036227', '26035037', '26032443', '26032231', '26021591', '26011312', '26003635', '26002402', '26000799', '25996837', '25991578', '25990590', '25990487', '25981141', '25981140', '25973586', '25971840', '25971537', '25956956', '25952977', '25947149', '25944555', '25937074', '25934358', '25929725', '25929557', '25929310', '25928973', '25922858', '25920378', '25918886', '25916559', '25916294', '25914025', '25911555', '25911238', '25904567', '25900310', '25897098', '25889043', '25886834', '25886833', '25885480', '25879992', '25879556', '25879106', '25877044', '25876785', '25875733', '25873512', '25863091', '25862562', '25855341', '25855259', '25855214', '25850539', '25845704', '25839768', '25839765', '25837307', '25835707', '25832887', '25828970', '25827834', '25824987', '25824530', '25824235', '25819750', '25816717', '25816119', '25811371', '25809519', '25804958', '25801698', '25793049', '25790627', '25790442', '25784681', '25783867', '25778884', '25771983', '25767893', '25757394', '25748218', '25744775', '25742384', '25739027', '25736004', '25728540', '25716342', '25712991', '25709635', '25708525', '25696905', '25696879', '25696878', '25688460', '25687078', '25686465', '25684270', '25682608', '25681615', '25680896', '25671313', '25669625', '25665133', '25650040', '25641544', '25637111', '25635880', '25633322', '25630304', '25628102', '25623936', '25623830', '25620952', '25618981', '25616287', '25611051', '25607417', '25604575', '25600259', '25596710', '25593469', '25587650', '25586660', '25578384', '25573732', '25561426', '25560793', '25560790', '25559460', '25557352', '25556574', '26964465', '26935833', '25548320', '25540163', '25537026', '25533856', '25532568', '25531172', '25528106', '25525118', '25523447', '25522174', '25521966', '25521821', '25504501', '25503977', '25502119', '25496771', '25496224', '25495795', '25495497', '25493972', '25488716', '25486953', '25477496', '25466846', '25463617', '25461471', '25459309', '25457747', '25448088', '25447704', '25444482', '25444015', '25440491', '25440405', '25439411', '25438797', '25436762', '25436468', '25435742', '25434629', '25431165', '25428544', '25427992', '25426776', '25425019', '25424224', '25423768', '25421726', '25420604', '25420029', '25416695', '25414221', '25400215', '25399937', '25399931', '25394678', '25394442', '25393254', '25390280', '25387303', '25382772', '25381944', '25377323', '25377302', '25375251', '25373348', '25370931', '25369591', '25369317', '25367325', '25362875', '25356716', '25350586', '25348051', '25337296', '25332261', '25331682', '25328429', '25319150', '25312896', '25312033', '25306186', '25305317', '25300810', '25299654', '25298269', '25297643', '25296853', '25294868', '25287191', '25285252', '25284239', '25283127', '25281435', '25277779', '25275980', '25274075', '25273847', '25268749', '25262108', '25261079', '25257921', '25255238', '25253771', '25249533', '25247620', '25247485', '25245797', '25242241', '25241268', '25232266', '25231551', '25231393', '25228558', '25222774', '25217881', '25209873', '25207699', '25205696', '25196783', '25192240', '25188443', '25186509', '25168950', '25168054', '25163390', '25160144', '25158795', '25158661', '25155499', '25151188', '25150514', '25146453', '25144892', '25144753', '25140394', '25132782', '25131310', '25131123', '25123566', '25121606', '25120036', '25119611', '25119470', '25113918', '25104179', '25102815', '25102685', '25096657', '25091233', '25086035', '25083831', '25075649', '25072662', '25070750', '25070582', '25068507', '25065878', '25065694', '25063765', '25060257', '25055362', '25052207', '25051658', '25049041', '25039809', '25029975', '25015059', '25007322', '25007304', '25007136', '25004319', '24990887', '24978954', '24978322', '24977757', '24974633', '24968404', '24967889', '24966140', '24957105', '24957102', '24952962', '24951143', '24948404', '24947863', '24942083', '24940860', '24935415', '24930759', '24927536', '24925582', '24924596', '24922299', '24922297', '24922293', '24922290', '24922288', '24921658', '24920221', '24919365', '24914742', '24911558', '24911453', '24910257', '24905649', '24903476', '24892684', '24892422', '24889649', '24887069', '24882760', '24882273', '24880040', '24879007', '24876778', '24869941', '26377979', '24864020', '24862149', '24862147', '24861732', '24858412', '24857517', '24857001', '24855912', '24854375', '24852656', '24847522', '24847521', '24844956', '24840552', '24836398', '24830322', '24824129', '24823684', '24816826', '24806325', '24802775', '24801817', '24801203', '24800872', '24799306', '24797664', '24791634', '24786775', '24783609', '24770930', '24763974', '24762289', '24762278', '24762272', '24761502', '24753526', '24750687', '24749892', '24749507', '24741716', '24739227', '24735015', '24733586', '24731129', '24722866', '24716179', '24714980', '24712891', '24702274', '24698941', '24697870', '24690481', '24690142', '24683840', '24677238', '24677133', '24675695', '24675615', '24671746', '24661355', '24658664', '24657040', '24656296', '24656294', '24649717', '24640817', '24636845', '24630541', '24628543', '24624342', '24620386', '24619149', '24614429', '24613700', '24612638', '24609717', '24598096', '24598069', '24594069', '24593911', '24589084', '24587626', '24587617', '24587107', '24585521', '24583938', '24583505', '24581948', '24581247', '24580049', '24577417', '24574745', '24573984', '24573248', '24571473', '24568775', '24563247', '24549520', '24548552', '24533951', '24533948', '24526570', '24524202', '24513149', '24512442', '24510554', '24503678', '24498168', '24497120', '24497117', '24492401', '24485864', '24485428', '24484972', '24469639', '24457586', '24456575', '24456125', '24456085', '24443219', '24441917', '24441292', '24440141', '24435354', '24431249', '24424199', '24423604', '24418773', '24418304', '24409054', '24402688', '24402585', '24400878', '24391440', '24389539', '24386762', '24385897', '24385781', '24385753', '24385539', '24381227', '24378974', '24372731', '24371972', '26905558', '26148396', '25782304', '24370039', '24365771', '24365770', '24365374', '24365370', '24364281', '24363502', '24363245', '24362889', '24360024', '24346152', '24345888', '24344445', '24341640', '24339944', '24337516', '24335592', '24335401', '24335247', '24331071', '24328998', '24325359', '24319249', '24319161', '24319159', '24313434', '24311376', '24304842', '24299021', '24296867', '24296434', '24295509', '24291402', '24286226', '24284887', '24283074', '24279459', '24273489', '24270415', '24264714', '24262342', '24252366', '24252161', '24252123', '24252098', '24251971', '24251732', '24251634', '24251556', '24237961', '24231092', '24222331', '24219549', '24219067', '24213098', '24206418', '24196373', '24192679', '24169902', '24169811', '24169687', '24183050', '24182777', '24165155', '24164872', '24164539', '24161296', '24146204', '24144709', '24127475', '24126248', '24126075', '24124708', '24123112', '24121912', '24121361', '24118548', '24118364', '24118335', '24117855', '24117828', '24114009', '24112640', '24111495', '24106270', '24103874', '24096436', '24095269', '24093148', '24091932', '24085764', '24080953', '24072242', '24068656', '24068492', '24066371', '24065241', '24061644', '24060203', '24056293', '24056291', '24047030', '24038723', '24038066', '24033212', '24026911', '24026910', '24026199', '24022808', '24022803', '24022244', '24011387', '24008550', '24005438', '23997457', '23986205', '23985647', '23981758', '23971903', '23971411', '26161303', '23967676', '23963097', '23954609', '23954454', '23953339', '23947978', '23945832', '23942435', '23937260', '23933864', '23929306', '23929305', '23927583', '23924257', '23920358', '23919383', '23910578', '23908961', '23902277', '23893775', '23891464', '23889816', '23889493', '23883463', '23880811', '23879199', '23877866', '23876750', '23872162', '23855877', '23809121', '23809106', '23852640', '23846665', '23846529', '23842515', '23842487', '23836382', '23834537', '23832444', '23830211', '23829485', '23829348', '23828072', '23822763', '23820940', '23819131', '23817169', '23815599', '23813910', '23810987', '23808749', '23804232', '23799525', '23793308', '23787221', '23786361', '23786330', '23785715', '23785450', '23782082', '23782066', '23773695', '23772527', '23768451', '23764030', '23763284', '23756525', '23746599', '23744322', '23743117', '23742651', '23740594', '23740140', '23739841', '23731819', '23731565', '23730809', '23730746', '23730696', '23727585', '23716558', '23715102', '23711015', '23710576', '23707368', '23707127', '23700827', '23694766', '23690629', '23686644', '23683415', '23681676', '23672827', '23672712', '23670036', '23669873', '23668666', '23666689', '23664563', '23661557', '23659393', '23649621', '23648208', '23647644', '23633378', '23633357', '23633335', '23627916', '23624553', '23621748', '23619323', '23608146', '23607927', '23602056', '23601811', '23187605', '23596681', '23594852', '23591975', '23591559', '23590660', '23587624', '23587157', '23583799', '23571462', '23568726', '23566534', '23566026', '23565979', '23564312', '23563589', '23560696', '23560518', '23558521', '23557464', '23551961', '23550214', '23549631', '23546720', '23546718', '23546714', '23545591', '23542719', '23542400', '23539537', '23537723', '23537722', '23535672', '23534856', '23534532', '23532736', '23530199', '23530182', '23530171', '23528042', '23524601', '23523153', '23523077', '23521084', '23520351', '23518832', '23517072', '23515926', '23515377', '23514558', '23511491', '23510089', '23497531', '23496171', '23495933', '23495789', '23494965', '23494361', '23492916', '23490540', '23489619', '23488298', '23480842', '23480102', '23475547', '23474267', '23473755', '23467025', '23465252', '23462246', '23460037', '23439004', '23439003', '23439001', '23457048', '23456491', '23451917', '23449487', '23448762', '23445876', '23439950', '23426084', '23410777', '23420593', '23413541', '23411690', '23410966', '23407370', '23404208', '23399370', '23397688', '23395576', '23394381', '23390863', '23390027', '23389496', '23384534', '23372163', '23367267', '23364662', '23363797', '23361904', '23357389', '23349389', '23348756', '23344764', '23341451', '23337710', '23327637', '23327286', '23323934', '23301972', '23318735', '23315166', '23314879', '23313022', '23312927', '23306409', '23305966', '23305734', '23303820', '23302815', '23302610', '23302045', '23301691', '23300417', '23299923', '23299312', '23298878', '23298805', '23289190', '23278993', '23279671', '23274430', '23270322', '23269640', '23269381', '23268535', '23265742', '23263974', '23247888', '23247784', '23246283', '23246227', '23245653', '23243045', '23238632', '23238070', '23233624', '23233619', '23233618', '23233617', '23233597', '23232538', '23232326', '23222168', '23216583', '23216012', '23215839', '23215637', '23214340', '23207414', '23205847', '23188438', '23202315', '23200589', '24579545', '23192828', '23190616', '23188048', '23187786', '23184668', '23180227', '23178976', '23174192', '23174035', '23171382', '23171219', '23168073', '23157112', '23157111', '23152413', '23146053', '23144741', '23139140', '23135318', '23134525', '23128651', '23118208', '23118068', '23117379', '23111864', '23109385', '23109357', '23109304', '23107658', '23103514', '23102703', '23099335', '23091606', '23090566', '23089737', '23087280', '23084991', '23082583', '23080366', '23066032', '23065779', '23065476', '23061921', '23061815', '23061683', '23052380', '23051555', '23045311', '23042384', '23041683', '23039033', '23026670', '23026661', '23026653', '23020595', '23014711', '23011791', '23008735', '23007917', '23005346', '23000136', '22998193', '22995530', '22994803', '22993925', '22989209', '22984402', '22980936', '22980722', '22980701', '22974079', '22973456', '22971870', '22971587', '22971316', '22970656', '22961299', '22961244', '22960791', '22960740', '22960703', '22970224', '22966172', '22959233', '22958194', '22954910', '22952099', '22950560', '22948483', '22757680', '22944127', '22941793', '22937487', '22931659', '22925397', '22906074', '22917769', '22917038', '22916203', '22913708', '22911897', '22726087', '22897615', '22896612', '22889110', '22878941', '22870602', '22864606', '22863649', '22845010', '22843202', '22841022', '22837718', '22831494', '22823000', '22822222', '22817391', '22813824', '22812495', '22811512', '22806537', '22804721', '22797780', '22795890', '22795164', '22790661', '22787376', '22785085', '22784649', '22784315', '22783597', '22757681', '22781722', '22776099', '22775476', '22762742', '22759629', '22759264', '22742725', '22740443', '22740184', '22726101', '22726100', '22726096', '22726094', '22726081', '22726079', '22733686', '22732250', '22726665', '22726452', '22722988', '22715676', '22709368', '22704020', '22703729', '22692229', '22690231', '22687854', '22685493', '22683792', '22674643', '22672258', '22672010', '22660806', '22660227', '22653800', '22651249', '22648513', '22642532', '22641399', '22639879', '22639786', '22639050', '22632160', '22630053', '22627709', '22624596', '22624582', '22621702', '22620672', '22617822', '22616830', '22616708', '22612063', '22578
purpura and other haemorrhagic conditions	D69	5	("purpura"[MeSH Terms] OR "purpura"[All Fields]) AND other[All Fields] AND haemorrhagic[All Fields] AND conditions[All Fields]	['27580419', '12189946', '11466193', '9265252', '19866815']
