## supplemental_dataset_7 for "After the Infection: A Survey of Pathogens and Non-communicable Human Disease" (part 11 of 20)

### Sheet: disease_info (continued)
Disease	icd	dis_count	dis_query	dis_PMIDs
agranulocytosis	D70	25699	"agranulocytosis"[MeSH Terms] OR "agranulocytosis"[All Fields]	['32773570', '32767802', '32752939', '32739839', '32730404', '32728419', '32691569', '32674331', '32670712', '32670642', '32670632', '32656021', '32644701', '32636230', '32619211', '32588405', '32564452', '32564194', '32556455', '32552970', '32545570', '32544078', '32542111', '32538316', '32535707', '32532690', '32531979', '32529285', '32519199', '32507808', '32503471', '32497519', '32495891', '32494516', '32494068', '32492302', '32488413', '32480308', '32470440', '32470438', '32463914', '32463195', '32461531', '32443305', '32434649', '32430968', '32420645', '32420002', '32419212', '32407390', '32405154', '32399706', '32399466', '32389426', '32387061', '32384398', '32381911', '32377252', '32369410', '32359506', '32352697', '32332463', '32319414', '32308484', '32304306', '32297722', '32292054', '32291662', '32289791', '32282447', '32268627', '32248952', '32244162', '32238669', '32234941', '32231501', '32223355', '32204561', '32149486', '32145755', '32144121', '32140985', '32130373', '32109264', '32082940', '32080150', '32066683', '32066420', '32062742', '32060768', '32059701', '32052479', '32045436', '32036793', '32031631', '32027661', '32025840', '32017201', '32007199', '32007198', '32000694', '31982875', '31968985', '31965269', '31939424', '31934321', '31928060', '31917676', '31912790', '31906936', '31903043', '31901099', '31896519', '31895820', '31892627', '31888912', '31886613', '31876777', '31866622', '31866281', '31862378', '31851351', '31842789', '31841478', '31833875', '31826367', '31824417', '31822948', '31821331', '31814640', '31814588', '31814585', '31811328', '31808187', '31796451', '31794934', '31791688', '31781425', '31764234', '31763045', '31760314', '31754423', '31743422', '31737381', '31732620', '31727123', '31721964', '31718253', '31715597', '31709502', '31706743', '31704264', '31703728', '31702645', '31702630', '31698327', '31690548', '31688884', '31671108', '31668592', '31667604', '31662148', '31661507', '31660764', '31655960', '31655197', '31652102', '31646714', '31643731', '31644443', '31635928', '31624920', '31622460', '31620867', '31617992', '31617004', '31615347', '31613563', '31612777', '31601195', '31592698', '31586572', '31583943', '31578101', '31575503', '31574885', '31574202', '31571390', '31570359', '31569129', '31567398', '31566035', '31554370', '31549186', '31548541', '31532960', '31530782', '31530315', '31526283', '31523051', '31522452', '31520441', '31520176', '31519597', '31515154', '31514231', '31512959', '31506700', '31505087', '31502114', '31494737', '31494181', '31490009', '31489570', '31489002', '31486984', '31480527', '31478530', '31475812', '31475551', '31470030', '31469628', '31467066', '31464949', '31454845', '31449718', '31448789', '31448779', '31439944', '31435718', '31433700', '31433499', '31432214', '31429804', '31423370', '31420317', '31416685', '31414119', '31413121', '31411529', '31410509', '31408256', '31407169', '31406580', '31405857', '31405369', '31399079', '31396674', '31391329', '31391280', '31390619', '31387920', '31387493', '31385488', '31383393', '31382912', '31379366', '31379016', '31378552', '31373847', '31373185', '31373043', '31369120', '31366860', '31364340', '31362783', '31361811', '31359112', '31358087', '31356851', '31352911', '31352750', '31344153', '31342649', '31342165', '31342162', '31340623', '31340298', '31336012', '31332063', '31328256', '31328073', '31324670', '31321910', '31318820', '31315622', '31314727', '31312844', '31308356', '31303643', '31302900', '31301515', '31297677', '31296830', '31296423', '31294492', '31287877', '31286196', '31281145', '31280411', '31277977', '31277704', '31276175', '31274668', '31272262', '31269916', '31268376', '31266024', '31264188', '31262929', '31261365', '31257631', '31257604', '31256854', '31256332', '31256147', '31255364', '31254422', '31250539', '31242832', '31240465', '31238761', '31235620', '31232043', '31228471', '31227571', '31222826', '31222393', '31222287', '31221542', '31216213', '31215479', '31210542', '31210059', '31206021', '31205236', '31205188', '31205066', '31204310', '31202517', '31201169', '31198424', '31198017', '31196847', '31196773', '31189812', '31187401', '31187237', '31181136', '31179554', '31177149', '31176364', '31175902', '31166961', '31166660', '31166627', '31165931', '31161461', '31161433', '31157858', '31155536', '31152919', '31152721', '31152605', '31148201', '31142911', '31141632', '31141631', '31138725', '31138520', '31135196', '31134536', '31131994', '31131659', '31129580', '31127910', '31127500', '31127456', '31127438', '31126528', '31123688', '31122941', '31122210', '31120893', '31120579', '31119309', '31118114', '31116035', '31109808', '31108563', '31105026', '31100604', '31100573', '31099923', '31098738', '31095211', '31094900', '31093770', '31092364', '31090237', '31088808', '31082865', '31081042', '31076409', '31069853', '31066943', '31066092', '31060979', '31060736', '31050187', '31049067', '31048086', '31047782', '31046849', '31046790', '31045449', '31042138', '31040252', '31036691', '31033785', '31030818', '31030815', '31029508', '31029221', '31013250', '31010380', '31009763', '31007821', '31005134', '31005133', '31005061', '31002530', '30998754', '30997742', '30996164', '30993453', '30993450', '30989003', '30975967', '30973485', '30968997', '30959218', '30956595', '30954567', '30949707', '30949706', '30948606', '30948447', '30946433', '30945326', '30944024', '30943501', '30939925', '30930398', '30927433', '30924144', '30922679', '30922614', '30916887', '30915547', '30914584', '30914534', '30913226', '30910605', '30909074', '30907674', '30907154', '30904992', '30900095', '30895288', '30894236', '30894208', '30891028', '30890141', '30889588', '30889042', '30887505', '30887256', '30887110', '30885903', '30882426', '30882385', '30881552', '30880638', '30879981', '30878590', '30878138', '30877327', '30877266', '30875590', '30875283', '30874925', '30874453', '30870474', '30864459', '30862142', '30860912', '30860628', '30859745', '30859397', '30857568', '30857551', '30856657', '30856469', '30856462', '30854624', '30846514', '30846365', '30844150', '30843084', '30842244', '30839100', '30838391', '30836405', '30834780', '30833433', '30832771', '30831232', '30831129', '30830659', '30827127', '30825389', '30825274', '30824956', '30824955', '30821562', '30814476', '30811374', '30808314', '30805726', '30803846', '30802002', '30796468', '30789413', '30786188', '30785830', '30785826', '30778952', '30776249', '30776132', '30770773', '30767710', '30761667', '30755576', '30753528', '30747596', '30737868', '30737726', '30734587', '30730381', '30727980', '30718264', '30715929', '30711991', '30701419', '30698159', '30697886', '30692987', '30686067', '30684252', '30680415', '30679026', '30675859', '30671660', '30666777', '30666463', '30661651', '30661598', '30661042', '30659440', '30657848', '30656993', '30656463', '30653950', '30653843', '30653362', '30648930', '30647433', '30644854', '30642931', '30638304', '30636947', '30636434', '30635808', '30635476', '30633375', '30630175', '30629902', '30629901', '30629898', '30628912', '30628534', '30626647', '30623229', '30621618', '30617130', '30615903', '30615612', '30608490', '30607791', '30607682', '30606920', '30605229', '30604532', '30604305', '30604166', '30604157', '30600945', '30600898', '30600529', '30600145', '30597443', '30596803', '30596402', '30594483', '30594147', '30593283', '30592023', '30591812', '30590551', '30589898', '30589731', '30587731', '30587730', '30587729', '30587629', '30582191', '30577288', '30572856', '30572008', '30570800', '30565009', '30561650', '30557164', '30557099', '30555119', '30552156', '30550744', '30550346', '30549484', '30548485', '30548464', '30547316', '30547304', '30543190', '30537917', '30537106', '30536760', '30535832', '30534934', '30534901', '30531140', '30527923', '30521033', '30520179', '30504206', '30503542', '30501929', '30517995', '30517910', '30515674', '30514339', '30513476', '30511977', '30498901', '30496748', '30485357', '30482700', '30481595', '30477369', '30476621', '30474703', '30473482', '30473045', '30470991', '30466224', '30464050', '30461508', '30456824', '30456745', '30455199', '30451720', '30449857', '30449777', '30449214', '30448456', '30447258', '30446390', '30445935', '30445930', '30431463', '30428761', '30427711', '30426219', '30423039', '30420477', '30419425', '30418567', '30407457', '30406952', '30403938', '30397063', '30394567', '30392115', '30391630', '30387052', '30383912', '30383135', '30382074', '30382039', '30377434', '30374808', '30374765', '30373797', '30373794', '30373566', '32004163', '30367920', '30366642', '30364514', '30361134', '30360594', '30358422', '30347622', '30347466', '30346863', '30343510', '30343410', '30343286', '30339769', '30334570', '30332920', '30328531', '30328139', '30328082', '30328081', '30323090', '30321311', '30321298', '30319405', '30318786', '30318177', '30312705', '30311250', '30306327', '30306323', '30298233', '30294941', '30294330', '30292625', '30289370', '30289173', '30282512', '30281186', '30280578', '30277108', '30270267', '30268782', '30260881', '30259136', '30259115', '30256886', '30251730', '30249869', '30249215', '30247950', '30247666', '30244075', '30241991', '30241156', '30240355', '30237254', '30234395', '30224527', '30223928', '30220407', '30218151', '30217800', '30216993', '30215753', '30214745', '30207223', '30206044', '30203425', '30200842', '30198636', '30195271', '30193521', '30192094', '30188350', '30187443', '30184451', '30183921', '30182756', '30182219', '30181173', '30178875', '30174327', '30174163', '30173288', '30171223', '30171085', '30168270', '30166228', '30166018', '30157188', '30157096', '30156626', '30152552', '30151931', '30149394', '30148761', '30146849', '30145223', '30145151', '30143988', '30141179', '30139029', '30134767', '30134766', '30134354', '30128950', '30127324', '30126857', '30126315', '30126310', '30124469', '30124123', '30123266', '30117263', '30115475', '30114687', '30113930', '30112626', '30107054', '30106500', '30106365', '30104324', '30104004', '30101994', '30100657', '30099886', '30099602', '30099601', '30099478', '30096417', '30095691', '30094870', '30092572', '30091024', '30091008', '30090991', '30086542', '30084338', '30084301', '30083962', '30083742', '30083734', '30080754', '30078793', '30078347', '30074418', '30073288', '30072574', '30072561', '30069006', '30068487', '30062585', '30060083', '30054709', '30054049', '30053670', '30053605', '30051357', '30045290', '30044346', '30043425', '30043207', '30040168', '30040071', '30039441', '30037491', '30034475', '30031506', '30029861', '30028826', '30028820', '30019085', '30010931', '30007103', '30005979', '30005146', '30004823', '30002215', '30000818', '30000143', '30000083', '29999538', '29995539', '29991546', '29989621', '29985849', '29985823', '29985178', '29975953', '29973099', '29972126', '29970577', '29970575', '29967951', '29966458', '29963990', '29963929', '29962811', '29962268', '29961278', '29956746', '29956078', '29956075', '29955547', '29953902', '29953736', '29950204', '29950201', '29948480', '29948238', '29946797', '29944835', '29944418', '29941699', '29939314', '29937336', '29937233', '29936642', '29936477', '29935903', '29932297', '29931597', '29929855', '29925108', '29922039', '29921744', '29916761', '29914977', '29914941', '29912802', '29912251', '29909091', '29907985', '29906006', '29899337', '29890237', '29889673', '29883599', '29879182', '29875415', '29872876', '29871527', '29869680', '29868513', '29867278', '29866872', '29866495', '29866170', '29860767', '29856362', '29855985', '29855772', '29853712', '29853538', '29849825', '29849619', '29848743', '29848708', '29846848', '29846137', '29813139', '29802592', '29799974', '29799494', '29799385', '29797650', '29796248', '29792394', '29789870', '29788155', '29786829', '29784042', '29783918', '29781563', '29777383', '29776423', '29774477', '29772595', '29770900', '29769008', '29768957', '29768470', '29764879', '29764487', '29754293', '29753917', '29753820', '29753815', '29752582', '29751120', '29748444', '29747310', '29746955', '29744746', '29741124', '29741120', '29739087', '29737522', '29737253', '29736867', '29731136', '29730587', '29727586', '29724300', '29723393', '29720244', '29720233', '29719438', '29715374', '29705976', '29705724', '29702731', '29701766', '29695584', '29693758', '29687743', '29685167', '29683973', '29683950', '29681054', '29677086', '29676440', '29675545', '29671069', '29670632', '29669774', '29663669', '29663268', '29661043', '29660836', '29658477', '29655245', '29652973', '29650393', '29633729', '29633650', '29633005', '29629702', '29627326', '29625079', '29620684', '29618690', '29616871', '29616457', '29613972', '29610115', '29608680', '29607229', '29606731', '29605592', '29605496', '29599375', '29596498', '29594360', '29593731', '29593221', '29590407', '29589346', '29589067', '29579627', '29578073', '29577405', '29577051', '29575308', '29574886', '29573207', '29572239', '29571300', '29564800', '29564582', '29562228', '29562156', '29560017', '29559393', '29558218', '29558012', '29556814', '29552362', '29549536', '29549060', '29548760', '29547660', '29545956', '29544568', '29544567', '29534335', '29534058', '29532995', '29530335', '29529421', '29528898', '29522636', '29522579', '29519170', '29518863', '29517953', '29517659', '29517519', '29516207', '29515248', '29515247', '29514208', '29512471', '29510410', '29508029', '29507016', '29505490', '29504153', '29503435', '29503232', '29501363', '29496670', '29495370', '29493842', '29491289', '29491111', '29490882', '29489977', '32686361', '29484791', '29484498', '29478800', '29478506', '29477362', '29475723', '29473271', '29466965', '29465425', '29462193', '29461916', '29453853', '29453628', '29451309', '29451055', '29448851', '29447329', '29444512', '29444231', '29441897', '29439177', '29436141', '29435575', '29434148', '29432384', '29432206', '29431860', '29429054', '29428873', '29427805', '29426774', '29423505', '29413518', '29413286', '29411769', '29411126', '29410224', '29405299', '29404875', '29398648', '29398477', '29395304', '29395296', '29394975', '29393275', '29392707', '29390506', '29387963', '29387962', '29387211', '29383574', '29383482', '29381935', '29380942', '29380179', '29377479', '29375185', '29374371', '29371207', '29365397', '29364548', '29364462', '29361623', '29361622', '29361619', '29357782', '29357049', '29355731', '29352572', '29349917', '29345690', '29345500', '29345086', '29341179', '29338540', '29337963', '29335930', '29334532', '29333596', '29333575', '29333460', '29333079', '29330406', '29330398', '29330070', '29329823', '29324209', '29323859', '29323858', '29322849', '29319583', '29318740', '29318653', '29317553', '29314386', '29310512', '29307444', '29303041', '29299638', '29298994', '29296025', '29295612', '29293201', '30828700', '29288428', '29286572', '29286570', '29286213', '29285951', '29285884', '29285558', '29282494', '29281794', '29270983', '29269681', '29266471', '29266344', '29263251', '29261479', '29260664', '29259396', '29255972', '29253744', '29249186', '29247442', '29243107', '29242012', '29239468', '29237905', '29237024', '29236209', '29233611', '29230955', '29230923', '29230675', '29230663', '29230661', '29228331', '29227565', '29226797', '29225263', '29224502', '29224313', '29223991', '29223990', '29222255', '29222254', '29222253', '29218692', '29218462', '29217281', '29214415', '29211697', '29211670', '29208561', '29207937', '29205665', '29205493', '29204933', '29203051', '29200896', '29200325', '29200171', '29198426', '29198330', '29197110', '29195599', '29194488', '29190507', '29187492', '29187137', '29181135', '29178353', '29178248', '29175350', '29174192', '29172983', '29172855', '29171916', '29171913', '29170868', '29170810', '29169153', '29168223', '29168032', '29166732', '29164421', '29160494', '29157884', '29157053', '29155611', '29153975', '29153775', '29153062', '29152672', '29151295', '29150371', '29149345', '29149243', '29148638', '29145679', '29142182', '29141806', '29141316', '29139135', '29138343', '29134688', '29130943', '29128436', '29127588', '29125257', '29119669', '29115709', '29115086', '29113524', '29112326', '29111982', '29111435', '29110955', '29110837', '29109160', '29108713', '29107664', '29107446', '29093344', '29092827', '29092658', '29091995', '29089594', '29088499', '29087117', '29084744', '29080979', '29079323', '29078933', '29076228', '29075104', '29073755', '29070147', '29066537', '29065426', '29058375', '29056216', '29055509', '29051511', '29051331', '29045267', '29043871', '29040595', '29040154', '29039072', '29038275', '29032509', '29027153', '29026576', '29024184', '29020310', '29019336', '29018966', '29017829', '28993331', '28993098', '28991328', '28990128', '28988934', '28984748', '28980484', '28973394', '28972538', '28972395', '28971899', '28967792', '28965854', '28964701', '28961864', '28958403', '28958157', '28958156', '28956125', '28954408', '28950288', '28948574', '28947666', '28945730', '28944549', '28941151', '28940952', '28940490', '28939746', '28937522', '28935542', '28935189', '28934515', '28931918', '28931099', '28924483', '28923865', '28921379', '28920169', '28919347', '28916227', '28916119', '28913970', '28912408', '28910204', '28906322', '28903524', '28901726', '28899623', '28893099', '28891222', '28887717', '28887465', '28884286', '28883517', '28882687', '28882023', '28882010', '28880354', '28880124', '28879784', '28879724', '28876787', '28877157', '28875723', '28875503', '28874654', '28874597', '28872711', '28871998', '28871553', '28870106', '28867698', '28866328', '28864158', '28856437', '28855077', '28854067', '28854066', '28849257', '28847765', '28847319', '28845751', '28845081', '28842786', '28842778', '28837136', '28836551', '28835863', '28835084', '28833874', '28833244', '28832288', '28832175', '28830945', '28826423', '28824057', '28823525', '28819991', '28818105', '28817838', '28817489', '28816799', '28816286', '28813206', '28812473', '28811901', '28810321', '28807922', '28807906', '28806356', '28806028', '28802957', '28801726', '28798290', '28797785', '28796018', '28795868', '28792269', '28792260', '28790535', '28786715', '28786201', '28784925', '28784912', '28782407', '28782406', '28782216', '28781303', '28771890', '28768977', '28766851', '28765354', '28764837', '28763145', '28762467', '28758610', '28756883', '28756871', '28754797', '28753121', '28750112', '28750016', '28748605', '28747065', '28746781', '28745036', '28744022', '28743428', '28742291', '28742113', '28740069', '28738346', '28736953', '28736021', '28733122', '28732781', '28729650', '28729050', '28727239', '28726132', '28722536', '28722494', '28721893', '28721892', '28721106', '28716776', '28716109', '28715536', '28707433', '28706010', '28705670', '28703920', '28700646', '28699256', '28699225', '28696176', '28696175', '28696047', '28693058', '28691538', '28691431', '28691206', '28690028', '28689441', '28687938', '28686055', '28685846', '28681812', '28681255', '28681218', '28678343', '28678005', '28671776', '28669649', '28668694', '28668427', '28667276', '28666812', '28661823', '28660351', '28656382', '28655091', '28654140', '28653974', '28651220', '28643496', '28643324', '28642008', '28641637', '28640540', '28637287', '28635236', '28634963', '28631944', '28626957', '28623353', '28619479', '28618307', '28616753', '28614980', '28613395', '28613062', '28612945', '28609435', '28609162', '28608993', '28605733', '28605730', '28601903', '28600397', '28600210', '28597691', '28597476', '28595616', '28593997', '28592788', '28592386', '28592017', '28590372', '28589070', '28585035', '28584153', '28584145', '28583323', '28582410', '28577308', '28574922', '28567966', '28566608', '28558150', '28557585', '28557522', '28554533', '28553950', '28551843', '28551644', '28550939', '28549783', '28549148', '28547525', '28545693', '28542918', '28542412', '28541630', '28540732', '28536826', '28535657', '28535156', '28535135', '28535087', '28534526', '28533474', '28531567', '28528711', '28527651', '28526907', '28526538', '28525589', '28522588', '28522108', '28520368', '28521313', '28520824', '28515226', '28510690', '28508175', '28503956', '28499583', '28495639', '28495129', '28494406', '28492339', '28489919', '28488730', '28487999', '28487444', '28486791', '28486259', '28484882', '28483074', '28479368', '28478684', '28478647', '28478157', '28477227', '28475294', '28472821', '28471695', '28469143', '28469041', '28468797', '28462895', '28459614', '28456908', '28455585', '28453299', '28453180', '28448199', '28445610', '28444360', '28439763', '28438855', '28437295', '28437150', '28434660', '28430752', '28429890', '28429246', '28426350', '28426102', '28421640', '28421390', '28420003', '28419480', '28419431', '28419427', '28418603', '28418340', '28418211', '28418011', '28415745', '28414293', '28414291', '28412711', '28407840', '28407835', '28405135', '28403560', '28402945', '28401893', '28401497', '28401314', '28399945', '28398276', '28397022', '28395880', '28395844', '28392335', '28391352', '28390595', '28390035', '28389316', '28381687', '28379290', '28377312', '28376763', '28376530', '28374163', '28374097', '28371438', '28371256', '28370882', '28366613', '28365163', '28361596', '28360774', '28358279', '28353454', '28353453', '28353170', '28353165', '28353074', '28349577', '28349493', '28343975', '28337527', '28331055', '28331025', '28325735', '28324747', '28322460', '28321924', '28320470', '28318647', '28316223', '28315874', '28314885', '28314678', '28314319', '28303897', '28303057', '28299461', '28298231', '28293356', '28291036', '28289961', '28288851', '28288572', '28288165', '28282274', '28281657', '28278710', '28276328', '28274536', '28271398', '28270401', '28270182', '28265684', '28264853', '28264844', '28263287', '28260403', '28257752', '28251254', '28247775', '28246483', '28245056', '28243462', '30730622', '28236516', '28236218', '28235014', '28234911', '28234745', '28234744', '28233734', '28233185', '28231491', '28224660', '28223672', '28221861', '28219694', '28219330', '28218011', '28216660', '28214653', '28212734', '28211564', '28211162', '28208879', '28202116', '28202022', '28198173', '28197963', '28196674', '28192597', '28190865', '28185792', '28183855', '28183324', '28179356', '28179353', '28179351', '28179342', '28179321', '28169428', '28169006', '28168415', '28167541', '28167271', '28164680', '28161554', '28161127', '28158987', '28158426', '28158216', '28153339', '28151845', '28150580', '28150341', '28148470', '28144786', '28144780', '28140689', '28139358', '30512857', '29956901', '29738153', '28135011', '28134922', '28134402', '28133789', '28133096', '28133055', '28132051', '28130646', '28130010', '28126303', '28122892', '28122890', '28122041', '28120115', '28116634', '28115352', '28115333', '28114533', '28112289', '28111718', '28109554', '28108107', '28107322', '28106903', '28105610', '28105566', '28104979', '28102464', '28101836', '28101584', '28101490', '28099254', '28099113', '28097743', '28092894', '28089099', '28088967', '28087143', '28085529', '28083886', '28079821', '28077047', '28077045', '28076904', '28073911', '28072706', '28069912', '28068238', '28064553', '28063799', '28062972', '28061451', '28057664', '28056911', '28056845', '28056830', '28056413', '28056400', '28055107', '28052478', '28042161', '28041827', '28040419', '28038931', '28038865', '29745111', '29733167', '29644832', '29624222', '28036387', '28034702', '28033669', '28033275', '28031444', '28031207', '28029303', '28027521', '28025134', '28025133', '28025029', '28003106', '28002256', '27999441', '27999023', '27998448', '27986205', '27983764', '27977057', '27975098', '27967294', '27966431', '27966038', '27965257', '27960627', '27959613', '27955666', '27943080', '27942017', '27940354', '27939987', '27935952', '27931230', '27931201', '27928760', '27927023', '27922762', '27922236', '27918351', '27915301', '27913460', '27913459', '27912922', '27910184', '27909895', '27906684', '27905683', '27904955', '27904098', '27904061', '27902998', '27900638', '30758923', '27891482', '27889712', '27889197', '27884975', '27879538', '27876404', '27874889', '27873451', '27872678', '27871720', '27869489', '27864142', '27863481', '27862750', '27862711', '27862571', '27862141', '27861988', '27860223', '27858847', '27856432', '27856269', '27855062', '27852094', '27851686', '27848183', '27845511', '27845419', '27842279', '27841775', '27840208', '27832748', '27829837', '27829539', '27826741', '27824551', '27822615', '27820922', '27819257', '27819161', '27818635', '27817104', '27813353', '27813352', '27812763', '27574191', '27475024', '25822237', '27737899', '27704258', '27805354', '27804250', '27803033', '27800022', '27799205', '27799200', '27798704', '27796249', '27769988', '27760809', '30715819', '29901912', '29659234', '27793849', '27793737', '27793578', '27790948', '27790720', '27789436', '27789332', '27621310', '27502721', '27784379', '27743353', '27709284', '27518197', '27455849', '27783280', '27485710', '27778386', '27575937', '27260650', '27771837', '27766404', '27564978', '27759847', '27759628', '27756583', '27569451', '27753283', '27752191', '27751709', '27751704', '27751427', '27749799', '27747721', '27747601', '27736047', '27734153', '27732102', '27730799', '27729671', '27729140', '27723617', '27721193', '27720385', '27719723', '27713676', '27710140', '27709313', '27708979', '27705972', '27704725', '27704220', '27703016', '27699447', '27696283', '29847049', '29542908', '27682569', '27681114', '27671632', '27661125', '27650842', '27649291', '27646945', '27645566', '27645353', '27645240', '27638907', '27638334', '27637473', '27636702', '27635061', '27633416', '27631588', '27631462', '27623006', '27615324', '27613490', '27612320', '27611638', '27611300', '27609336', '27608646', '27608316', '27605984', '27599416', '27598789', '27598338', '27595441', '27583861', '27581780', '27581389', '29762952', '27572552', '27572416', '27571123', '27569021', '27568305', '27565926', '27565094', '27556666', '27548335', '27546804', '27541023', '27535856', '27535475', '27531482', '27531123', '27526642', '27525978', '27525093', '27523011', '27522626', '27521990', '27518750', '27513940', '27509916', '27503581', '27502474', '27502027', '27498129', '27497340', '27497028', '27496678', '27491498', '27491287', '27490698', '27489383', '27487075', '27486160', '27484033', '27479828', '27477123', '27474126', '27473270', '27470601', '27470138', '27464332', '27461439', '27461131', '27459618', '27458307', '27457143', '27456299', '27455556', '27454214', '27450174', '27445571', '27440820', '27439631', '27438213', '27437676', '27435245', '27433365', '27432941', '27431667', '27431641', '27431634', '27431081', '27422768', '27417156', '27417033', '27416912', '27416278', '27415835', '27412464', '27412386', '27409828', '27408395', '27404978', '27403276', '27402191', '27402172', '27401664', '27400951', '27400856', '27400009', '27395417', '27395023', '27395022', '27394402', '27392885', '27392076', '27392074', '27391921', '27389547', '27387039', '27384855', '27384854', '27384853', '27383828', '27380948', '27380169', '27368152', '27366017', '27365524', '27365457', '27365141', '27362735', '27356783', '29652459', '27355796', '27355222', '27352205', '27349747', '27348760', '27346584', '27346404', '27342833', '27342500', '27340735', '27338768', '27335175', '27329415', '27329132', '27328125', '27324796', '27324052', '27319233', '27319009', '27319003', '27312107', '27309354', '27308651', '27307280', '27306822', '27306220', '27301525', '27299809', '27291145', '27287593', '27286997', '27285853', '27285580', '27284982', '27280789', '27280389', '27278272', '27272172', '27271443', '27270496', '27269945', '27268493', '27267224', '27266348', '27266340', '27262821', '27262602', '27258034', '27254660', '27252345', '27251320', '27250794', '27249763', '27249762', '27248859', '27247838', '27247374', '27245191', '27241077', '27240704', '29901325', '27237466', '27234989', '27233367', '27232877', '27229898', '27229149', '27227454', '27220835', '27220608', '27219883', '27215975', '27211356', '27210867', '27210089', '27209703', '27209045', '27208449', '27207070', '27200132', '27199474', '27199292', '27196265', '27191320', '27189378', '27188649', '27188141', '27187687', '27184936', '27184631', '27184350', '27181759', '27180926', '27174436', '27173647', '27172745', '27172381', '27172248', '27169523', '27168101', '27164956', '27163941', '27163905', '27162322', '27159185', '27157822', '27157821', '27156787', '27154176', '27151773', '27150999', '27146910', '27146577', '27144332', '27142771', '27142474', '27139914', '27139729', '27139294', '27137744', '27133181', '27132696', '27131755', '27129172', '27128679', '27128488', '27126350', '27125626', '27124520', '27123061', '27121434', '27118539', '27116580', '27109327', '27107610', '27106629', '27105612', '27101934', '27098065', '27095391', '27094020', '27093631', '27091420', '27089960', '27085323', '27077768', '27076105', '27075316', '27072050', '27071522', '27069159', '27067027', '27062956', '27061001', '27060914', '27059040', '27057782', '27052990', '27045542', '27044547', '27043697', '27043666', '27043126', '27041701', '27041364', '27039811', '27038855', '27033752', '27033438', '27032483', '27031828', '27030917', '27030388', '27029221', '27027972', '27026312', '27026169', '27026148', '27025798', '27025205', '27023705', '27022114', '27021301', '27020170', '27018988', '27018397', '27014847', '27013891', '27010394', '27009623', '27005460', '27002635', '27002117', '26997444', '26996149', '26995082', '26994629', '26993769', '26987923', '26980422', '26972647', '26971435', '26970419', '26968953', '26965915', '26960455', '26957063', '26954719', '26951123', '26950939', '26949001', '26948245', '26947199', '26945403', '26940190', '26939170', '26938974', '26936608', '26935493', '26935379', '26931315', '26925714', '26922988', '26922203', '26921969', '26918827', '26918552', '26918459', '26918279', '26916670', '26916452', '26913398', '26907640', '26906191', '26902051', '26902022', '26900730', '26899830', '26899263', '26897866', '26893520', '26893076', '26892767', '26892761', '26891467', '26888338', '26887625', '26886017', '26884326', '26883934', '26881203', '26878861', '26876947', '26875567', '26872907', '26871584', '26869023', '26867793', '26867063', '26864559', '26864506', '26860847', '26859277', '26857783', '26857688', '26853339', '26851048', '26847832', '26842817', '26842696', '26840935', '26830921', '26830078', '26829012', '26828692', '26827433', '26825897', '26824942', '26815881', '26813922', '26813602', '26811188', '26811179', '26809534', '26809103', '26808373', '26801413', '26799350', '26797253', '26796810', '26796802', '26795209', '26791750', '26791682', '26789636', '26789526', '26787688', '26786137', '26781928', '26781346', '26780505', '26780270', '26778239', '26777260', '26774201', '26773632', '26769697', '26768628', '26766110', '26764291', '26759474', '26759105', '26758765', '26758672', '26758586', '26757936', '26756335', '26752141', '26750506', '26749553', '26746689', '26745973', '26745764', '26742020', '26735141', '26731988', '26729577', '26727655', '26727163', '26725778', '26724991', '26717858', '29190045', '28321281', '26715443', '26715149', '26714607', '26712901', '26712267', '26711612', '26711434', '26710796', '26708871', '26706407', '26706103', '26703964', '26701371', '26700708', '26700505', '26700076', '26699169', '26696110', '26694717', '26694130', '26692242', '26689650', '26688375', '26687844', '26687516', '26682700', '26676382', '26674926', '26674072', '26672506', '26670972', '26670915', '26666923', '26666910', '26661344', '26659915', '26655421', '26650054', '26646037', '26644166', '26640039', '26640036', '26639149', '26637693', '26636657', '26634611', '26633119', '26631878', '26631082', '26629945', '26627843', '26626327', '26625535', '26621939', '26621154', '26620842', '26618549', '26618377', '26618376', '26617202', '26617108', '26615328', '26612093', '26611484', '26607482', '26606381', '26605317', '26604752', '26602309', '26600651', '26599988', '26599303', '26597475', '26596974', '26596244', '26592835', '26591441', '26590673', '26588662', '26583614', '26582809', '26582295', '26582244', '26580095', '26578412', '26578043', '26577106', '26574983', '26567890', '26567283', '26566581', '26566580', '26565383', '26564374', '26563185', '26560484', '26560483', '26559260', '26556047', '26554923', '26554890', '26554885', '26554651', '26552624', '26547200', '26546903', '26539933', '26538506', '26535512', '26531188', '26528696', '26525790', '26524019', '26522474', '26521987', '26517692', '26517634', '26516218', '26515587', '26509851', '26509242', '26508185', '26507190', '26503657', '26502184', '26497654', '26493022', '26492
other disorders of white blood cells	D72	35537	other[All Fields] AND ("disease"[MeSH Terms] OR "disease"[All Fields] OR "disorders"[All Fields]) AND ("leukocytes"[MeSH Terms] OR "leukocytes"[All Fields] OR ("white"[All Fields] AND "blood"[All Fields] AND "cells"[All Fields]) OR "white blood cells"[All Fields] OR "leukocyte count"[MeSH Terms] OR ("leukocyte"[All Fields] AND "count"[All Fields]) OR "leukocyte count"[All Fields] OR ("white"[All Fields] AND "blood"[All Fields] AND "cells"[All Fields]))	['32770738', '32770643', '32760428', '32756575', '32746929', '32741368', '32731906', '32730849', '32727799', '32727777', '32723287', '32717179', '32708100', '32694869', '32692241', '32692216', '32687420', '32685148', '32684215', '32683662', '32680461', '32675393', '32671406', '32671083', '32669536', '32669467', '32668215', '32666344', '32664850', '32658845', '32657744', '32657043', '32647675', '32645614', '32640839', '32640747', '32639686', '32630426', '32614830', '32613122', '32612615', '32610379', '32609880', '32608994', '32608491', '32607634', '32607332', '32598947', '32598272', '32596772', '32595648', '32595427', '32584011', '32582575', '32582273', '32574388', '32571613', '32569380', '32566247', '32564021', '32564019', '32562523', '32561270', '32557337', '32550945', '32547323', '32544799', '32535301', '32534628', '32532951', '32532356', '32526472', '32519618', '32512289', '32511329', '32505441', '32495027', '32493478', '32485860', '32464584', '32459358', '32453780', '32453761', '32450644', '32449246', '32449224', '32447929', '32447483', '32445325', '32441872', '32439727', '32429853', '32425270', '32422645', '32421916', '32418963', '32418793', '32412053', '32411125', '32410729', '32409991', '32405079', '32404570', '32396996', '32388472', '32388061', '32387756', '32380316', '32376725', '32376494', '32371927', '32369096', '32368728', '32367341', '32365221', '32364003', '32363891', '32362621', '32362214', '32356920', '32355770', '32354596', '32345579', '32345362', '32344339', '32344056', '32340089', '32337567', '32333967', '32333709', '32327564', '32327008', '32326776', '32323275', '32321156', '32317958', '32315736', '32315368', '32315360', '32312989', '32312770', '32312563', '32312364', '32311895', '32311888', '32302954', '32302401', '32299908', '32298807', '32297985', '32296020', '32295878', '32294503', '32294063', '32291399', '32286360', '32286326', '32286245', '32282988', '32280316', '32279950', '32277550', '32276410', '32271456', '32268769', '32267841', '32266552', '32266298', '32265939', '32265898', '32255984', '32252348', '32247631', '32245950', '32243492', '32243435', '32242358', '32236160', '32234571', '32232558', '32228226', '32228222', '32221603', '32221538', '32210963', '32209668', '32207811', '32202683', '32198536', '32198389', '32196487', '32196410', '32193038', '32191728', '32187043', '32185866', '32185559', '32176737', '32164513', '32163523', '32159638', '32156603', '32152943', '32148012', '32147198', '32146745', '32142878', '32142546', '32139354', '32135593', '32134923', '32133974', '32131612', '32126476', '32122449', '32118389', '32117229', '32116325', '32109443', '32109259', '32105706', '32101879', '32099262', '32092981', '32089448', '32087699', '32084434', '32084358', '32081199', '32078187', '32077115', '32075750', '32073894', '32066947', '32066522', '32063703', '32061742', '32059635', '32051038', '32048161', '32047037', '32045436', '32042145', '32041746', '32039848', '32036602', '32035866', '32035240', '32030476', '32029741', '32028400', '32023790', '32023767', '32023490', '32022686', '32019875', '32019768', '32016503', '32014855', '32012164', '32009326', '32007480', '32006593', '32003165', '32001678', '32001341', '32000766', '32000627', '31999507', '31998301', '31992182', '31989872', '31989833', '31988461', '31988276', '31985957', '31985805', '31985402', '31982875', '31981988', '31977897', '31977852', '31974724', '31971988', '31970188', '31969767', '31959990', '31959851', '31954378', '31942740', '31937374', '31937034', '31934985', '31934321', '31933602', '31933251', '31930827', '31930455', '31930309', '31930150', '31918007', '31914969', '31914661', '31911474', '31909455', '31906815', '31904266', '31903984', '31901036', '31900358', '31899567', '31896912', '31895784', '31892306', '31892015', '31890873', '31889004', '31887133', '31887128', '31886314', '31886313', '31886122', '31884955', '31881852', '31880888', '31879220', '31878981', '31876741', '31874483', '31872715', '31872259', '31872097', '31871155', '31871098', '31871023', '31870557', '31870397', '31870103', '31864227', '31862712', '31862435', '31856936', '31856217', '31854265', '31852955', '31852751', '31852512', '31850668', '31850060', '31850056', '31849422', '31846457', '31845722', '31843567', '31842930', '31841561', '31840949', '31840685', '31839965', '31839893', '31839721', '31838166', '31835612', '31834915', '31834294', '31830058', '31829930', '31827588', '31826968', '31824303', '31822014', '31821533', '31820858', '31819692', '31819413', '31819403', '31819402', '31816892', '31816197', '31815153', '31814717', '31813863', '31813827', '31812326', '31811054', '31810963', '31810849', '31806937', '31806450', '31805144', '31804013', '31804007', '31801627', '31796535', '31796095', '31792183', '31791617', '31789253', '31787505', '31785822', '31785431', '31783921', '31783006', '31781673', '31779968', '31777355', '31775485', '31775097', '31773491', '31772947', '31772056', '31772011', '31771235', '31768906', '31767987', '31766439', '31764773', '31762871', '31760318', '31754025', '31753725', '31753008', '31753002', '31749836', '31749614', '31749131', '31748747', '31747945', '31747871', '31747205', '31747403', '31740620', '31740549', '31737467', '31736354', '31735515', '31733852', '31730495', '31729179', '31727244', '31727051', '31725605', '31724067', '31723414', '31720814', '31720445', '31718574', '31718550', '31718534', '31715680', '31715161', '31714922', '31712781', '31711708', '31711508', '31710313', '31709949', '31706670', '31706334', '31706301', '31706289', '31705744', '31704852', '31704289', '31703083', '31700506', '31699300', '31698163', '31696215', '31694920', '31692791', '31692556', '31690258', '31689837', '31688458', '31688141', '31687099', '31684966', '31683521', '31682211', '31681279', '31678552', '31677365', '31676674', '31676672', '31676146', '31673770', '31672916', '31672862', '31672632', '31670517', '31666831', '31666372', '31665253', '31665022', '31664993', '31663113', '31662555', '31662146', '31661975', '31661765', '31659697', '31657666', '31656280', '31655515', '31655170', '31655098', '31654521', '31654361', '31651527', '31651110', '31650133', '31648168', '31647207', '31647026', '31645444', '31644052', '31642515', '31641956', '31640740', '31640585', '31638831', '31638680', '31636084', '31634318', '31634234', '31632299', '31629735', '31627319', '31626906', '31626403', '31625375', '31623687', '31623180', '31623153', '31623025', '31622625', '31622595', '31622347', '31621560', '31619558', '31619168', '31618575', '31617751', '31617733', '31616784', '31615633', '31615613', '31614857', '31614422', '31613798', '31613324', '31613219', '31611445', '31610015', '31609324', '31609002', '31607366', '31606262', '31606052', '31604535', '31600756', '31600331', '31597760', '31594039', '31593811', '31592838', '31591605', '31591213', '31589898', '31586527', '31586012', '31585178', '31584217', '31583564', '31582416', '31581595', '31579377', '31578541', '31578293', '31578287', '31578266', '31577986', '31574995', '31574855', '31574798', '31570880', '31570667', '31569933', '31569931', '31569343', '31566706', '31564261', '31563562', '31563476', '31562886', '31558608', '31558128', '31554419', '31552470', '31550824', '31550254', '31549188', '31548359', '31547042', '31544982', '31542728', '31542704', '31542608', '31541153', '31538423', '31537486', '31537231', '31536184', '31534221', '31533998', '31533835', '31533777', '31533744', '31533276', '31532776', '31532089', '31531392', '31530209', '31528139', '31528089', '31525814', '31523055', '31521528', '31520700', '31515669', '31513075', '31511358', '31511356', '31510794', '31509557', '31509228', '31507371', '31507201', '31505253', '31501515', '31501250', '31500927', '31500459', '31494742', '31494113', '31489938', '31488881', '31486033', '31485847', '31484730', '31484610', '31484431', '31484257', '31483991', '31482559', '31481965', '31481045', '31479428', '31478257', '31477013', '31476634', '31475985', '31473849', '31472685', '31471097', '31470267', '31469249', '31468282', '31467031', '31464711', '31464677', '31463415', '31462637', '31461490', '31456904', '31453756', '31453161', '31451659', '31447833', '31445531', '31445159', '31444995', '31443349', '31441497', '31440475', '31440124', '31438843', '31437681', '31436555', '31434744', '31432532', '31432236', '31431623', '31429757', '31429085', '31428161', '31425400', '31425355', '31424569', '31424522', '31421859', '31421114', '31420628', '31420598', '31419445', '31418827', '31418354', '31417249', '31416146', '31415917', '31415618', '31414917', '31414726', '31413132', '31413089', '31412940', '31412896', '31409750', '31409424', '31406045', '31406003', '31405983', '31404257', '31403468', '31403211', '31402499', '31402496', '31402296', '31402273', '31400325', '31399961', '31399487', '31398858', '31397926', '31396527', '31396492', '31396204', '31395074', '31391067', '31386980', '31381597', '31377799', '31371457', '31371305', '31370795', '31370365', '31369803', '31369432', '31368912', '31368258', '31367153', '31365667', '31362906', '31360323', '31360016', '31359612', '31357438', '31357175', '31356170', '31355940', '31355797', '31355493', '31350953', '31350760', '31349801', '31349704', '31349105', '31347413', '31347305', '31345131', '31344551', '31343073', '31340866', '31340822', '31340626', '31340476', '31340215', '31339007', '31337735', '31335735', '31333641', '31333152', '31332995', '31332617', '31332391', '31331991', '31331739', '31330261', '31329981', '31327867', '31326977', '31325723', '31324781', '31322691', '31319889', '31315893', '31312878', '31312028', '31311193', '20301570', '31310661', '31308633', '31307175', '31306775', '31306460', '31305332', '31305266', '31304519', '31303557', '31302571', '31302143', '31301944', '31300254', '31295041', '31291952', '31291357', '31290363', '31290162', '31289359', '31287404', '31286875', '31285535', '31284487', '31283942', '31283649', '31282776', '31282383', '31281845', '31281061', '31280705', '31279968', '31277554', '31277142', '31276585', '31276497', '31272851', '31271788', '31271729', '31270275', '31267281', '31267201', '31266709', '31266274', '31266174', '31266080', '31264265', '31263630', '31262542', '31260596', '31258568', '31258062', '31257347', '31257346', '31257345', '31256436', '31256009', '31254397', '31253137', '31252033', '31251783', '31250538', '31248612', '31248587', '31246122', '31244853', '31244763', '31243648', '31242445', '31242439', '31241175', '31240224', '31239373', '31237933', '31234622', '31234526', '31232961', '31230165', '31230160', '31230071', '31229469', '31228553', '31228248', '31228095', '31228012', '31227842', '31226730', '31226312', '31226136', '31225770', '31225653', '31225649', '31223279', '31223030', '31221786', '31220806', '31220564', '31220194', '31219742', '31218545', '31217161', '31217048', '31216807', '31216049', '31215193', '31215109', '31213788', '31213558', '31213551', '31212601', '31209805', '31209436', '31209101', '31208267', '31207945', '31207603', '31207323', '31206021', '31205957', '31204928', '31202719', '31201890', '31201888', '31201771', '31200766', '31199945', '31196981', '31196568', '31196491', '31195121', '31192933', '31190783', '31190768', '31189571', '31187535', '31185037', '31184704', '31182615', '31182297', '31181280', '31180450', '31179053', '31178180', '31177431', '31175926', '31175683', '31175506', '31172927', '31172497', '31172463', '31168702', '31167928', '31167921', '31167916', '31167762', '31167518', '31166946', '31166440', '31166045', '31164443', '31164437', '31163273', '31162936', '31161938', '31161259', '31159728', '31159488', '31158284', '31158079', '31157631', '31156633', '31155318', '31155315', '31155227', '31153046', '31151934', '31151441', '31150494', '31150271', '31149046', '31148335', '31147954', '31147870', '31147439', '31146912', '31146237', '31145920', '31143779', '31143068', '31142678', '31142275', '31141221', '31141205', '31141193', '31141166', '31139577', '31139195', '31139187', '31138701', '31138214', '31136091', '31135530', '31135525', '31132145', '31131563', '31130471', '31130239', '31127962', '31126879', '31126874', '31126634', '31125711', '31125664', '31124841', '31124430', '31123892', '31123714', '31123562', '31122907', '31122288', '31120951', '31120941', '31120919', '31118261', '31118040', '31117086', '31114574', '31114183', '31113807', '31113489', '31113229', '31110096', '31110074', '31109948', '31109416', '31108555', '31106385', '31105685', '31104436', '31104270', '31103284', '31103264', '31100712', '31100413', '31099989', '31099694', '31099114', '31098414', '31096621', '31094810', '31092769', '31092582', '31091351', '31091258', '31091026', '31090436', '31089417', '31089186', '31088972', '31086961', '31086463', '31085699', '31085303', '31085160', '31084897', '31084887', '31082180', '31083491', '31082332', '31082193', '31078335', '31077877', '31077106', '31077105', '31076879', '31076444', '31075727', '31075186', '31073105', '31072037', '31071513', '31071442', '31069636', '31069060', '31068578', '31068047', '31066248', '31066039', '31063647', '31063544', '31061528', '31060178', '31058977', '31057561', '31057543', '31057540', '31056665', '31055664', '31055525', '31054894', '31054782', '31054154', '31053557', '31051404', '31049972', '31049958', '31048634', '31047957', '31045571', '31044580', '31044165', '31043609', '31043533', '31043512', '31042078', '31040235', '31040119', '31039161', '31036518', '31034775', '31034649', '31034270', '31034109', '31033479', '31030361', '31028890', '31028147', '31026808', '31026806', '31025931', '31021392', '31019980', '31019062', '31019060', '31019056', '31018203', '31017739', '31017470', '31016894', '31015190', '31015188', '31013806', '31011700', '31011278', '31011267', '31010619', '31009949', '31007805', '31006782', '31006265', '31005209', '31004880', '31004709', '31004430', '31002588', '31002440', '31000677', '30998710', '30995263', '30993380', '30992524', '30990587', '30990567', '30990253', '30989333', '30987761', '30986649', '30985959', '30985081', '30984377', '30984176', '30984163', '30983827', '30980398', '30979846', '30977922', '30975694', '30973942', '30973547', '30972074', '30972071', '30972056', '30971685', '30971475', '30971441', '30971272', '30969987', '30969503', '30968266', '30964004', '30963550', '30962682', '30962374', '30961815', '30958694', '30955250', '30954397', '30952973', '30951606', '30948910', '30946935', '30946460', '30946099', '30944830', '30944253', '30943337', '30942972', '30941572', '30941118', '30940697', '30939587', '30937315', '30937314', '30936146', '30935881', '30935202', '30931641', '30929992', '30927245', '30925583', '30924925', '30924917', '30920368', '30919048', '30917537', '30917487', '30915372', '30914387', '30912767', '30912207', '30912097', '30911953', '30911814', '30911116', '30910862', '30910383', '30909347', '30909074', '30908942', '30908476', '30907476', '30905492', '30904474', '30903829', '30902833', '30902739', '30902137', '30901102', '30898864', '30897938', '30895693', '30895436', '30894863', '30894856', '30894213', '30894125', '30893423', '30892978', '30891036', '30890652', '30890606', '30890259', '30889204', '30888406', '30886617', '30886613', '30880819', '30878554', '30876746', '30876475', '30874811', '30874629', '30874445', '30874345', '30873151', '30871661', '30871383', '30870622', '30870621', '30870421', '30868540', '30867243', '30867120', '30867044', '30865268', '30864554', '30862736', '30862611', '30861222', '30860925', '30860401', '30860180', '30855780', '30856393', '30856186', '30854753', '30853363', '30852956', '30851705', '30850736', '30850538', '30844198', '30849539', '30849489', '30847948', '30846856', '30846679', '30846174', '30845710', '30845208', '30844547', '30843881', '30843874', '30841880', '30840771', '30840689', '30840481', '30840294', '30837990', '20301769', '30836204', '30834643', '30831649', '30831520', '30830940', '30830108', '30826294', '30825678', '30825183', '30825142', '30824585', '30824481', '30823836', '30822451', '30822440', '30822435', '30820608', '30819257', '30818900', '30818102', '30817049', '30816340', '30815724', '30811499', '30811027', '30810977', '30809980', '30809639', '30808602', '30808459', '30806825', '30806217', '30804930', '30804102', '30804005', '30801682', '30800644', '30800132', '30799396', '30798907', '30797467', '30796979', '30796092', '30794637', '30793397', '30791564', '30790585', '30787925', '30787603', '30787150', '30787020', '30785638', '30785074', '30784775', '30782490', '30780103', '30777925', '30777877', '30777545', '30776323', '30774133', '30772656', '30772646', '30771557', '30770728', '30770703', '30770396', '30769246', '30767760', '30767719', '30766573', '30766447', '30764808', '30763928', '30763570', '30762706', '30761149', '30761145', '30761142', '30761137', '30761130', '30760760', '30760325', '30759995', '30758671', '30748099', '30747418', '30745901', '30745361', '30744662', '30744473', '30744110', '30742539', '30742290', '30741325', '30740662', '30740105', '30738677', '30737479', '30737114', '30734905', '30734199', '30733719', '30732555', '30729667', '30728151', '30726805', '30726782', '30723751', '30723469', '30723321', '30723299', '30723143', '30723095', '30721961', '30721928', '30719592', '30716779', '30716658', '30715745', '30715676', '30715262', '30714845', '30712043', '30711852', '30711200', '30710687', '30709411', '30707922', '30707696', '30705034', '30704507', '30704199', '30703797', '30703721', '30702508', '30701920', '30701914', '30701810', '30700955', '30700584', '30694585', '30693894', '30693467', '30692699', '30690753', '30690291', '30690192', '30689404', '30688634', '30687321', '30687320', '30687314', '30687311', '30686355', '30686354', '30685435', '30684931', '30684349', '30683812', '30683733', '30683426', '30682105', '30681737', '30680775', '30678747', '30677830', '30677059', '30676822', '30676652', '30674904', '30674883', '30672059', '30672004', '30671633', '30670533', '30670317', '30669809', '30666913', '30666726', '30664903', '30664869', '30664173', '30664014', '30660785', '30654801', '30647906', '30653142', '30652182', '30651091', '30649774', '30648630', '30645203', '30644699', '30644421', '30644357', '30643501', '30642265', '30641955', '30640138', '30639577', '30638709', '30638084', '30637575', '30635824', '30635705', '30635094', '30633890', '30632200', '30631766', '30631635', '30631325', '30630850', '30630119', '30629987', '30629982', '30629918', '30629853', '30629377', '30627915', '30626970', '30626731', '30622982', '30622533', '30622307', '30622155', '30620725', '30620087', '30619368', '30619330', '30619326', '30619319', '30619308', '30619304', '30619269', '30619248', '30617956', '30617759', '30617300', '30617027', '30616825', '30616690', '30616523', '30616018', '30615272', '30614763', '30613859', '30613283', '30612791', '30611869', '30611095', '30606816', '30606238', '30605933', '30605794', '30604518', '30602302', '30602156', '30601239', '30601206', '30597938', '30597391', '30597187', '30596396', '30595344', '30593798', '30593742', '30593672', '30592023', '30591735', '30588732', '30588198', '30587568', '30587301', '30586838', '30586675', '30585643', '30584795', '30583670', '30583612', '30583344', '30582456', '30581441', '30581437', '30580156', '30579240', '30579185', '30577572', '30577271', '30576756', '30576285', '30576082', '30575716', '30574871', '30574150', '30573509', '30572778', '30572149', '30571714', '30571346', '30571173', '30569368', '30568369', '30568345', '30567992', '30567985', '30566935', '30565762', '30565252', '30565250', '30565249', '30565241', '30564475', '30564242', '30563540', '30563470', '30563202', '30562775', '30561642', '30561413', '30559739', '30558963', '30558726', '30558575', '30558329', '30557558', '30557313', '30556156', '30555483', '30555479', '30555462', '30555458', '30553275', '30551438', '30551257', '30550623', '30550097', '30549398', '30549186', '30548380', '30548333', '30545306', '30545126', '30544111', '30542349', '30542206', '30541651', '30523585', '30523401', '30522933', '30522769', '30522483', '30540191', '30539779', '30538817', '30538703', '30538219', '30538209', '30537633', '30536712', '30534130', '30534125', '30532530', '30531492', '30530780', '30530726', '30530590', '30529242', '30529190', '30528455', '30528300', '30525880', '30521947', '30520941', '30519775', '30518925', '30518816', '30518631', '30507913', '30506885', '30506823', '30506564', '30506134', '30505301', '30505249', '30504759', '30503722', '30502290', '30501732', '30501725', '30517501', '30517188', '30517108', '30516548', '30515155', '30514791', '30513093', '30510964', '30509972', '30509386', '30509385', '30508955', '30502718', '30500421', '30500270', '30500076', '30498496', '30496451', '30488802', '30485411', '30484417', '30483480', '30483260', '30477730', '30476041', '30475299', '30474283', '30473690', '30472651', '30472513', '30472360', '30471352', '30471191', '30470990', '30467294', '30466565', '30466430', '30466069', '30465450', '30465204', '30465195', '30464449', '30464441', '30463908', '30463642', '30463176', '30461721', '30461064', '30461037', '30460921', '30459204', '30459072', '30458865', '30456753', '30455702', '30455683', '30455353', '30455306', '30453939', '30453514', '30453404', '30453179', '30452875', '30452332', '30452090', '30451720', '30450659', '30447976', '30447501', '30447393', '30446567', '30445981', '30445542', '30444879', '30443250', '30431619', '30431161', '30430742', '30429849', '30429532', '30429363', '30429353', '30429343', '30429161', '30428868', '30428511', '30425710', '30425484', '30425261', '30421427', '30421296', '30420943', '30420858', '30420852', '30419923', '30419010', '30418531', '30418008', '30417864', '30416500', '30414380', '30413724', '30412664', '30409128', '30408799', '30408491', '30408204', '30407753', '30407498', '30407449', '30406375', '30406350', '30405634', '30405618', '30405183', '30404798', '30402930', '30401972', '30401786', '30397846', '30397036', '30397034', '30396694', '30394900', '30394400', '30394370', '30394169', '30393268', '30392830', '30392240', '30391724', '30391163', '30391025', '30390720', '30390220', '30389773', '30389046', '30388516', '30388265', '30386908', '30386339', '30385269', '30385082', '30383110', '30381733', '30381512', '30380973', '30380647', '30376895', '30376808', '30375891', '30375700', '30375272', '30375024', '30374354', '30374059', '30373855', '30373850', '30370942', '30370797', '30369930', '30369731', '30369204', '30369187', '30366278', '30365157', '30362392', '30361263', '30360730', '30359733', '30359668', '30359200', '30357905', '30357490', '30357359', '30356276', '30356086', '30355498', '30353949', '30353145', '30353144', '30352992', '30351348', '30350355', '30350203', '30349237', '30349220', '30348938', '30347820', '30347535', '30346401', '30346027', '30345692', '30342536', '30342529', '30341781', '30341485', '30338578', '30337928', '30336338', '30335147', '30334339', '30327247', '30324443', '30324273', '30323813', '30322871', '30321702', '30320664', '30319621', '30319608', '30319601', '30319252', '30319247', '30318823', '30316802', '30316012', '30315308', '30312018', '30311702', '30307902', '30307608', '30307042', '30306094', '30305673', '20301416', '30300879', '30300410', '30300402', '30300399', '30300386', '30299398', '30299246', '30297159', '30296420', '30296305', '30295352', '30295265', '30295248', '30294969', '30293321', '30293280', '30292891', '30291626', '30291393', '30291167', '30289986', '30289564', '30287814', '30285841', '30285653', '30285234', '30284925', '30284267', '30283461', '30282824', '30282751', '20301451', '30275977', '30274269', '30271400', '30268733', '30268574', '30268380', '30267388', '30267240', '30267238', '30265377', '30262819', '30262714', '30261464', '30261069', '30260500', '30257333', '30254278', '30254104', '30253402', '30253241', '30251955', '30250368', '30249496', '30249343', '30249022', '30247644', '30246575', '30246458', '30245690', '30243372', '30243235', '30243009', '30242799', '30240703', '30240162', '30239772', '30238498', '30237261', '30235744', '30235686', '30233591', '30233581', '30232573', '30231373', '30229891', '30229676', '30227259', '30226135', '30224810', '30224337', '30224319', '30222899', '30222771', '30221579', '30220127', '30220084', '30220083', '30219683', '30219390', '30218080', '30218032', '30217550', '30216683', '30214177', '30213634', '30212896', '30212829', '30212635', '30212440', '30210505', '30209990', '30208827', '30208386', '30206782', '30206074', '30205018', '30203099', '30201096', '30199029', '30198907', '30198568', '30198444', '30197069', '30196472', '30195083', '30189264', '30186772', '30185774', '30185711', '30181265', '30179779', '30179663', '30178633', '30177958', '30176289', '30174217', '30172956', '30172703', '30172405', '30171721', '30171023', '30170791', '30165419', '30158929', '30158927', '30157804', '30157697', '30157430', '30157354', '30156029', '30155762', '30155493', '30154114', '30153889', '30153747', '30153546', '30153505', '30153357', '30153311', '30152019', '30150778', '30147691', '30147690', '30147689', '30147308', '30147292', '30146815', '30145844', '30145291', '30144639', '30144155', '30144097', '30143999', '30143971', '30143243', '30143000', '30142416', '30141906', '30141839', '30141160', '30141011', '30140942', '30140263', '30137311', '30135219', '30134201', '30132929', '30132840', '30132390', '30131320', '30130603', '30130253', '30128065', '30127781', '30127393', '30126769', '30126294', '30125669', '30125272', '30123051', '30122784', '30122420', '30122013', '30121916', '30121507', '30120881', '30120880', '30120103', '30120041', '30119881', '30119214', '30118900', '30116758', '30116245', '30115388', '30114699', '30113369', '30112591', '30111631', '30111571', '30111212', '30110159', '30107874', '30106846', '30105955', '30105031', '30104573', '30104216', '30103041', '30102962', '30102778', '30102635', '30102396', '30101579', '30099052', '30099014', '30095694', '30095157', '30094491', '30093564', '30093081', '30092407', '30092201', '30092199', '30088352', '30087961', '30086091', '30082707', '30082524', '30080666', '30078790', '30078603', '30078505', '30077201', '30076983', '30076783', '30075527', '30075329', '30075291', '30074244', '30074238', '30072994', '30072397', '30066889', '30065697', '30065028', '30064609', '30063981', '30063728', '30063722', '30063238', '30061271', '30061242', '30060832', '30059507', '30058754', '30053937', '30053531', '30052719', '30049261', '30047199', '30046564', '30045980', '30045265', '30044863', '30043421', '30043082', '30041831', '30041182', '30038217', '30036181', '30035842', '30035506', '30031939', '30031281', '30030568', '30029674', '30029654', '30029633', '30029099', '30026066', '30022847', '30021889', '30021447', '30021018', '30020950', '30020198', '30018518', '30018105', '30017673', '30017263', '30015388', '30015379', '30015235', '30015080', '30014955', '30013551', '30013475', '30013261', '30012636', '30009548', '30009417', '30009168', '30008257', '30005826', '30005684', '30005280', '30003499', '30003111', '30002409', '30001973', '29999593', '29997209', '29996948', '29996282', '29996171', '29991878', '29991744', '29991490', '29991092', '29990875', '29989252', '29987780', '29986194', '29980611', '29980524', '29977235', '29976219', '29973233', '29973080', '29970351', '29970200', '29968792', '29968788', '29968710', '29968539', '29968330', '29967528', '29967390', '29966831', '29961175', '29960806', '29956883', '29956882', '29956175', '29956156', '29956151', '29954191', '29953929', '29953896', '29951053', '29950526', '29950509', '29950279', '29950127', '29948108', '29945349', '29945324', '29945316', '29939524', '29939854', '29938934', '29938921', '29938354', '29937768', '29935155', '29934846', '29934114', '29933399', '29932491', '29931542', '29930301', '29930164', '29929548', '29928982', '29928932', '29928911', '29928281', '29928119', '29927095', '29925992', '29925983', '29925431', '29922283', '29921905', '29921614', '20301446', '29920328', '29917201', '29915957', '29915296', '29914893', '29914621', '29911286', '29911256', '29910816', '29909912', '29909414', '29908540', '29907870', '29907691', '29907544', '29907361', '29907337', '29907228', '29906536', '29906262', '29904389', '29904386', '29904381', '29903699', '29903422', '29902552', '29902272', '29899741', '29899737', '29899248', '29899094', '29898958', '29898768', '29896199', '29895358', '29893245', '29892305', '29892293', '29892278', '29890986', '29889283', '29889233', '29889140', '29889098', '29888479', '29885802', '29882036', '29882035', '29882021', '29881878', '29881383', '29880584', '29879225', '29879134', '29878898', '29876337', '29873694', '29872438', '29871814', '29870759', '29870461', '29868517', '29868513', '29867973', '29867966', '29867919', '29867916', '29867057', '29866818', '29866105', '29864078', '29863035', '29862978', '29862454', '29862277', '29861381', '29861183', '29859828', '29858267', '29857928', '29857894', '29857834', '29857780', '29857239', '29856833', '29856484', '29856066', '29855358', '29852470', '29852454', '29851662', '29851300', '29848505', '29848332', '29845877', '29845715', '29845362', '29844233', '29844122', '29843500', '29842903', '29809098', '29807331', '29806975', '29806948', '29803986', '29802947', '29802649', '29802426', '29801459', '29801432', '29800648', '29799870', '29798393', '29797752', '29797583', '29797393', '29797122', '29796620', '29794465', '29792538', '29789862', '29789519', '29789121', '29784012', '29783641', '29782877', '29782535', '29782330', '29781814', '29781812', '29780388', '29780387', '29780238', '29778842', '29778674', '29778648', '29777723', '29777027', '29775636', '29774880', '29774543', '29773597', '29772686', '29772028', '29770141', '29769147', '29768549', '29768058', '29766394', '29762141', '29761403', '29760713', '29760707', '29760693', '29760679', '29760447', '29760216', '29758196', '29758187', '29757194', '29755015', '29754327', '29754191', '29753832', '29753126', '29752758', '29751884', '29751114', '29749876', '29748343', '29746587', '29746555', '29746472', '29745892', '29742812', '29742365', '29742132', '29742110', '29741792', '29741505', '29740453', '29740441', '29740438', '29740429', '29740202', '29739406', '29739273', '29739075', '29738752', '29737944', '29737217', '29737200', '29735405', '29734775', '29731004', '29730525', '29730341', '29730305', '29729940', '29728994', '29728406', '29728403', '29725333', '29725025', '29724202', '29724147', '29724143', '29723698', '29723617', '29723281', '29723162', '29721944', '29720689', '29720578', '29720573', '29720491', '29720123', '29720090', '29719383', '29719257', '29719127', '29716920', '29716792', '29715157', '29714669', '29714165', '29713321', '29709260', '29709026', '29706967', '29706873', '29706604', '29705786', '29705691', '29704811', '29704605', '29704170', '29704121', '29703913', '29703903', '29703264', '29703155', '29701883', '29700869', '29700762', '29698478', '29697933', '29697392', '29696728', '29695719', '29692308', '29691386', '29686681', '29686675', '29686670', '29686568', '29685290', '29685288', '29684636', '29684606', '29682731', '29681729', '29680372', '29680179', '29679701', '29678963', '29678638', '29678185', '29676479', '29676444', '29674392', '29673751', '29673334', '29672626', '29672590', '29672295', '29671161', '29670611', '29670609', '29670239', '29669993', '29669930', '29669751', '29669665', '29668955', '29667769', '29667156', '29664201', '29663736', '29663549', '29663110', '29660395', '29657145', '29656609', '29655565', '29655021', '29654766', '29653972', '29653213', '29651288', '29650525', '29645071', '29644919', '29644836', '29643001', '29636469', '29636026', '29632537', '29631598', '29630857', '29630648', '29629941', '29627532', '29627479', '29627456', '29625779', '29625466', '29625335', '29624648', '29623210', '29621302', '29619412', '29619379', '29619025', '29618516', '29618473', '29618121', '29617451', '29616914', '29616601', '29616049', '29616025', '29615641', '29615514', '29615497', '29615403', '29615133', '29615076', '29614819', '29614610', '29614255', '29611766', '29611507', '29611440', '29611244', '29609005', '29607526', '29604553', '29604063', '29602927', '29602922', '29602574', '29602515', '29599765', '29599746', '29595935', '29596860', '29593732', '29592964', '29590047', '29589657', '29588403', '29588370', '29588316', '29587677', '29584621', '29583081', '29582479', '29581081', '29580160', '29578182', '29577973', '29575948', '29575852', '29575196', '29572197', '29571898', '29571517', '29570038', '29568732', '29568199', '29567949', '29567884', '29567622', '29567033', '29566944', '29566703', '29566254', '29566072', '29565742', '29564582', '29563165', '29562882', '29561896', '29560
diseases of spleen	D73	46557	"splenic diseases"[MeSH Terms] OR ("splenic"[All Fields] AND "diseases"[All Fields]) OR "splenic diseases"[All Fields] OR ("diseases"[All Fields] AND "spleen"[All Fields]) OR "diseases of spleen"[All Fields]	['32776161', '32773276', '32771536', '32770399', '32766347', '32765663', '32765010', '32763422', '32761753', '32760496', '32760056', '32756467', '32756451', '32753892', '32753619', '32747601', '32747505', '32745298', '32742506', '32741775', '32741735', '32738514', '32738170', '32737949', '32735098', '32731575', '32731013', '32727581', '32724457', '32723641', '32723479', '32722416', '32721854', '32720700', '32719675', '32718318', '32714882', '32712830', '32709745', '32708319', '32708089', '32704094', '32702810', '32702508', '32700597', '32700447', '32696264', '32695091', '32690628', '32684209', '32684060', '32684034', '32684029', '32682903', '32679628', '32678160', '32676734', '32674904', '32670824', '32670655', '32670275', '32670055', '32668503', '32665398', '32665280', '32664476', '32664062', '32662710', '32655575', '32655552', '32654464', '32653437', '32652503', '32651888', '32651798', '32651619', '32651260', '32649726', '32648399', '32645300', '32644974', '32644146', '32638217', '32637879', '32636040', '32629323', '32627453', '32619962', '32617661', '32617213', '32617181', '32615969', '32615591', '32615450', '32614902', '32614330', '32612872', '32611917', '32610151', '32608528', '32608185', '32607333', '32603287', '32602019', '32600880', '32595711', '32595648', '32593084', '32592548', '32592024', '32590346', '32590119', '32587910', '32587909', '32580680', '32579889', '32577494', '32576343', '32574668', '32572828', '32571120', '32570032', '32569300', '32567517', '32566871', '32563057', '32558196', '32557824', '32556285', '32553956', '32553612', '32550621', '32550315', '32549342', '32546624', '32543985', '32543455', '32539799', '32538211', '32536994', '32536914', '32536127', '32535414', '32535113', '32534113', '32531365', '32527004', '32526867', '32522273', '32521493', '32521253', '32520577', '32518242', '32517744', '32517081', '32512977', '32509174', '32508962', '32508523', '32505808', '32505212', '32505115', '32505079', '32503973', '32503608', '32503513', '32502523', '32502500', '32500859', '32500495', '32493363', '32492801', '32489051', '32487994', '32487632', '32487134', '32484153', '32483591', '32483462', '32483216', '32483121', '32479993', '32478427', '32475436', '32475338', '32474112', '32473988', '32473363', '32473362', '32473185', '32472710', '32462555', '32460891', '32455704', '32454931', '32452573', '32450168', '32446781', '32441195', '32438961', '32436983', '32436776', '32434133', '32433944', '32432676', '32431993', '32429220', '32428860', '32427345', '32425796', '32424971', '32424629', '32420987', '32420307', '32419743', '32417570', '32415855', '32414607', '32411133', '32410869', '32408299', '32406872', '32406509', '32405417', '32405000', '32399785', '32398953', '32398316', '32397156', '32395252', '32395119', '32393507', '32389980', '32387637', '32387463', '32387436', '32385744', '32384439', '32382299', '32381113', '32381102', '32381017', '32381003', '32380209', '32378573', '32376533', '32375831', '32375317', '32370750', '32369721', '32368288', '32367588', '32367369', '32367048', '32365605', '32362022', '32359636', '32353579', '32353250', '32351704', '32351322', '32350291', '32345362', '32341776', '32340089', '32339310', '32334583', '32333347', '32328693', '32328672', '32327152', '32326976', '32326294', '32325874', '32324793', '32324769', '32324742', '32323353', '32320549', '32320436', '32319948', '32319279', '32315584', '32315514', '32311893', '32310589', '32311669', '32311393', '32309278', '32308674', '32308655', '32307001', '32306663', '32305129', '32304993', '32304419', '32302792', '32300341', '32298632', '32296849', '32292697', '32292557', '32291793', '32290071', '32286343', '32286285', '32286184', '32286167', '32285265', '32278502', '32278007', '32276640', '32274680', '32273533', '32270764', '32269050', '32267127', '32265925', '32265719', '32265505', '32265335', '32260212', '32258126', '32258081', '32257452', '32255937', '32255770', '32251357', '32247045', '32245520', '32245319', '32245296', '32243083', '32243079', '32241808', '32241072', '32239450', '32238841', '32237435', '32237168', '32235758', '32234823', '32234429', '32233844', '32232342', '32228596', '32226041', '32223819', '32223222', '32222403', '32221351', '32215622', '32214386', '32214355', '32212361', '32211247', '32210765', '32210595', '32210182', '32208453', '32208005', '32207394', '32206099', '32205992', '32205218', '32204464', '32203766', '32202962', '32202225', '32201226', '32200265', '32197976', '32196714', '32195272', '32195030', '32194859', '32194549', '32194546', '32192402', '32189246', '32188730', '32187985', '32180040', '32179252', '32176073', '32176043', '32174705', '32172800', '32172546', '32171871', '32169893', '32169854', '32169842', '32165248', '32164072', '32162271', '32160592', '32156964', '32156719', '32156037', '32155049', '32152506', '32152351', '32152316', '32151906', '32151569', '32146345', '32145043', '32143311', '32142866', '32141431', '32139116', '32138151', '32135344', '32133634', '32132998', '32130900', '32128029', '32125461', '32124930', '32121441', '32116681', '32115023', '32115022', '32113187', '32108011', '32107417', '32106750', '32105161', '32105002', '32104586', '32102363', '32102262', '32101978', '32101826', '32101556', '32101367', '32101101', '32100511', '32100508', '32099811', '32097698', '32097524', '32096562', '32095094', '32094169', '32093683', '32090486', '32088119', '32086587', '32086096', '32082145', '32077431', '32075740', '32075595', '32074794', '32074120', '32073735', '32070432', '32068970', '32067625', '32065164', '32064234', '32063984', '32061822', '32059336', '32058218', '32058021', '32055946', '32055207', '32051734', '32051266', '32049958', '32049837', '32049149', '32044796', '32043240', '32042751', '32042298', '32041983', '32041506', '32039380', '32039357', '32039255', '32039056', '32039054', '32036978', '32036482', '32036350', '32035617', '32034064', '32033429', '32032237', '32029330', '32029158', '32027972', '32027288', '32027035', '32025807', '32023812', '32023327', '32022057', '32020930', '32016879', '32016520', '32011913', '32010148', '32009059', '32003571', '31998321', '31993164', '31993047', '31992612', '31989565', '31988017', '31987897', '31987875', '31987832', '31984142', '31983259', '31980623', '31979178', '31978798', '31978068', '31977492', '31973958', '31973928', '31972291', '31972016', '31971937', '31967440', '31967439', '31967427', '31967321', '31962226', '31962173', '31962149', '31961866', '31958965', '31956324', '31956084', '31954872', '31951648', '31951598', '31949419', '31949205', '31948073', '31947787', '31945653', '31944305', '31942645', '31942003', '31940277', '31939038', '31937559', '31937251', '31937152', '31934281', '31934003', '31932124', '31931263', '31930903', '31930829', '31928707', '31928118', '31927681', '31927202', '31926595', '31926291', '31925699', '31924477', '31923195', '31922948', '31921471', '31921209', '31919742', '31919358', '31919336', '31915601', '31912200', '31912083', '31911762', '31909638', '31909272', '31908004', '31907099', '31906020', '31905713', '31903297', '31902622', '31902497', '31902200', '31901532', '31900381', '31900289', '31899357', '31897786', '31895492', '31894150', '31893622', '31892196', '31889109', '31888274', '31886519', '31886205', '31885666', '31884963', '31884262', '31877588', '31876801', '31874850', '31874355', '31872721', '31871961', '31871959', '31867926', '31866621', '31866310', '31865690', '31864472', '31864092', '31863921', '31862125', '31861667', '31860137', '31858744', '31858188', '31856815', '31855175', '31854330', '31854033', '31853274', '31852793', '31852753', '31851856', '31851564', '31851197', '31850333', '31849939', '31845175', '31844464', '31842913', '31842585', '31841691', '31841488', '31841092', '31838306', '31838264', '31838234', '31837231', '31837029', '31836813', '31835084', '31832766', '31831514', '31831050', '31830038', '31829366', '31827685', '31826596', '31826579', '31825987', '31824480', '31823296', '31823131', '31821845', '31821844', '31821046', '31819312', '31819308', '31818964', '31818928', '31818895', '31818728', '31817008', '31816561', '31816207', '31815937', '31813540', '31811887', '31811094', '31808829', '31807568', '31806023', '31805410', '31803571', '31803191', '31802846', '31802736', '31802706', '31802229', '31801871', '31800717', '31799652', '31799081', '31797249', '31796167', '31795780', '31795312', '31794844', '31794842', '31794562', '31794122', '31792317', '31790774', '31790767', '31790513', '31787475', '31785874', '31784920', '31784596', '31783148', '31781099', '31780371', '31778940', '31777395', '31775973', '31775452', '31773789', '31771486', '31770824', '31769201', '31768597', '31766677', '31766647', '31765792', '31764879', '31764798', '31764502', '31762645', '31761548', '31760140', '31758235', '31758210', '31757436', '31755523', '31755293', '31754016', '31753825', '31753725', '31753030', '31752090', '31750881', '31750548', '31750324', '31748544', '31748004', '31745871', '31745380', '31745105', '31744627', '31740285', '31739258', '31738743', '31737574', '31737471', '31735593', '31735336', '31734286', '31733121', '31732921', '31731626', '31731607', '31730629', '31730485', '31727908', '31727456', '31724555', '31724192', '31723058', '31723023', '31720814', '31717495', '31715698', '31715515', '31715160', '31712109', '31711937', '31711531', '31710591', '31710483', '31710099', '31709802', '31709719', '31709714', '31709154', '31707088', '31707036', '31706304', '31704561', '31704501', '31704205', '31703560', '31698059', '31697755', '31697385', '31696803', '31693620', '31692839', '31692648', '31690686', '31689551', '31689275', '31688787', '31685729', '31685134', '31683648', '31683001', '31682998', '31682032', '31681846', '31681267', '31680474', '31678653', '31678534', '31678532', '31678184', '31676877', '31676428', '31675966', '31673888', '31673770', '31673267', '31670229', '31670184', '31669836', '31669781', '31666253', '31665978', '31664837', '31660348', '31659261', '31657761', '31657484', '31656291', '31655270', '31651323', '31650868', '31649144', '31647039', '31646528', '31645635', '31644151', '31643846', '31643662', '31643494', '31641797', '31641424', '31638539', '31636801', '31636681', '31636534', '31635464', '31634422', '31632407', '31631339', '31630392', '31630360', '31629062', '31628938', '31626934', '31622579', '31620373', '31619264', '31619091', '31617809', '31617655', '31616406', '31615776', '31614198', '31613396', '31612679', '31612324', '31612155', '31611876', '31611457', '31611451', '31610990', '31610723', '31609183', '31608670', '31608052', '31606835', '31606410', '31605645', '31602546', '31601984', '31601741', '31600425', '31597883', '31597707', '31596346', '31596323', '31594791', '31594100', '31594080', '31593743', '31593353', '31593054', '31593012', '31592595', '31591773', '31591168', '31590460', '31588119', '31586680', '31585153', '31582178', '31580934', '31579449', '31578846', '31578268', '31577734', '31576640', '31575942', '31573868', '31572373', '31571940', '31570350', '31568513', '31566908', '31566331', '31565137', '31563212', '31563118', '31562757', '31562716', '31562208', '31561922', '31561333', '31560858', '31560339', '31559784', '31559728', '31558862', '31555991', '31555908', '31555267', '31555078', '31552466', '31552040', '31551015', '31550435', '31548329', '31547922', '31546038', '31546037', '31543920', '31542508', '31541071', '31539573', '31539517', '31539396', '31539304', '31538365', '31536503', '31536418', '31535530', '31535402', '31533744', '31533607', '31533407', '31533229', '31533082', '31531528', '31531231', '31530932', '31530528', '31526816', '31526133', '31521784', '31521781', '31521749', '31521276', '31519049', '31517318', '31516114', '31515819', '31513887', '31511275', '31509759', '31509001', '31506384', '31505262', '31505106', '31504867', '31501504', '31501171', '31498527', '31497622', '31495600', '31494278', '31494148', '31493482', '31492728', '31491530', '31490416', '31488072', '31486020', '31484918', '31484905', '31483102', '31480462', '31479708', '31477352', '31476389', '31476212', '31474988', '31472766', '31471717', '31470135', '31468991', '31468431', '31468329', '31466970', '31466629', '31466324', '31463224', '31456809', '31456550', '31455227', '31454534', '31451478', '31450275', '31449712', '31449567', '31448896', '31447331', '31447330', '31447246', '31446134', '31446082', '31445037', '31444647', '31443680', '31442455', '31442294', '31442285', '31440050', '31439250', '31436158', '31434569', '31434170', '31433996', '31431552', '31430464', '31428970', '31428953', '31428916', '31428632', '31427690', '31426334', '31425899', '31422751', '31422181', '31422178', '31422118', '31421954', '31421543', '31421242', '31421081', '31419475', '31418295', '31417558', '31416435', '31416116', '31415737', '31414983', '31414513', '31414324', '31413108', '31412342', '31410585', '31409163', '31408729', '31408056', '31407654', '31407182', '31406997', '31406195', '31406036', '31405739', '31404680', '31401214', '31400511', '31398991', '31397516', '31394981', '31394431', '31393647', '31393588', '31393586', '31392638', '31391774', '31391165', '31391092', '31390502', '31388633', '31388355', '31385165', '31383300', '31382128', '31380241', '31379829', '31378988', '31378167', '31377424', '31376349', '31375581', '31375164', '31374357', '31374321', '31372360', '31371695', '31371236', '31369857', '31368489', '31366894', '31365912', '31363404', '31362412', '31362000', '31361251', '31360655', '31359669', '31358881', '31357988', '31357759', '31356994', '31356921', '31356587', '31356154', '31355818', '31355400', '31352323', '31352119', '31352116', '31352113', '31351997', '31351483', '31351364', '31350089', '31349374', '31348121', '31347555', '31347279', '31346821', '31345138', '31344924', '31344551', '31342408', '31339399', '31339281', '31338291', '31338152', '31338033', '31337690', '31337508', '31337192', '31335861', '31335741', '31334676', '31334133', '31331741', '31331391', '31330776', '31330088', '31329966', '31329823', '31328258', '31326588', '31325572', '31324725', '31324723', '31324720', '31323328', '31323322', '31322703', '31321113', '31321013', '31319886', '31319206', '31319204', '31319072', '31318996', '31317571', '31317221', '31317044', '31317027', '31316919', '31315582', '31315384', '31315186', '31314362', '31314026', '31312939', '31312463', '31312297', '31310242', '31310013', '31309876', '31308589', '31307480', '31307039', '31306802', '31306760', '31306197', '31305404', '31303927', '31303608', '31303241', '31303207', '31302618', '31302288', '31300132', '31299190', '31298936', '31297883', '31297741', '31297735', '31297569', '31297055', '31296830', '31294636', '31293580', '31292845', '31292349', '31292330', '31291838', '31291583', '31290095', '31289848', '31288919', '31288823', '31288442', '31287586', '31287492', '31286667', '31284046', '31284045', '31284015', '31283962', '31282371', '31282141', '31282033', '31281498', '31280499', '31279870', '31279081', '31277689', '31277087', '31277010', '31276823', '31276788', '31276060', '31273816', '31273810', '31272993', '31272298', '31271953', '31271226', '31270088', '31269975', '31269535', '31269343', '31267922', '31267430', '31266349', '31265911', '31263857', '31262819', '31262497', '31262443', '31262028', '31261111', '31260706', '31260638', '31260401', '31260253', '31259895', '31258540', '31258538', '31254500', '31254270', '31253726', '31253515', '31252045', '31251528', '31251441', '31249871', '31249283', '31248669', '31248010', '31247181', '31246587', '31245375', '31244590', '31244234', '31243359', '31241996', '31240371', '31239726', '31239109', '31238731', '31237878', '31237225', '31236525', '31236126', '31234266', '31234044', '31233410', '31231887', '31230595', '31230166', '31229246', '31228813', '31228642', '31228510', '31227383', '31227342', '31226714', '31222254', '31221238', '31220898', '31220185', '31220151', '31219804', '31216402', '31215801', '31215522', '31215060', '31214713', '31213273', '31211791', '31210360', '31209918', '31209730', '31209505', '31208404', '31207531', '31207302', '31206379', '31205057', '31205030', '31204301', '31202963', '31201605', '31201161', '31200944', '31200931', '31200076', '31197971', '31196163', '31195231', '31194989', '31194854', '31193911', '31193574', '31192694', '31192547', '31192265', '31191676', '31191552', '31189668', '31189369', '31185980', '31185967', '31185898', '31185303', '31184398', '31183338', '31182478', '31182140', '31181879', '31178396', '31178179', '31177529', '31177090', '31177080', '31176429', '31175684', '31174059', '31173860', '31173212', '31170255', '31169815', '31169359', '31167731', '31166366', '31165901', '31164535', '31163343', '31162264', '31161259', '31157521', '31156650', '31155490', '31154511', '31154113', '31152929', '31151304', '31148546', '31146770', '31146107', '31146007', '31146000', '31145981', '31140372', '31138618', '31136824', '31136220', '31134530', '31134061', '31133551', '31132804', '31132652', '31131546', '31130962', '31130472', '31130326', '31129432', '31128296', '31128295', '31125665', '31124382', '31123470', '31121182', '31120035', '31119917', '31119916', '31117316', '31114572', '31113489', '31113289', '31111577', '31109603', '31109364', '31109146', '31107978', '31107635', '31104413', '31103923', '31103698', '31103555', '31103058', '31100950', '31100439', '31100312', '31100082', '31099606', '31099604', '31098876', '31096062', '31096060', '31096005', '31094706', '31092484', '31091120', '31090670', '31090665', '31090152', '31089650', '31089320', '31088382', '31087259', '31086776', '31086770', '31086568', '31085966', '31085704', '31085326', '31084312', '31083513', '31083251', '31083204', '31082520', '31082519', '31082337', '31078745', '31077762', '31077558', '31073848', '31073706', '31072444', '31071576', '31071462', '31071432', '31070650', '31068349', '31064828', '31063937', '31062942', '31062619', '31060789', '31060660', '31060564', '31060144', '31059812', '31059592', '31057785', '31057373', '31057170', '31054933', '31054808', '31054618', '31054357', '31053370', '31051196', '31050267', '31049695', '31049550', '31047801', '31047672', '31046823', '31046736', '31046421', '31043224', '31042594', '31041563', '31041350', '31040215', '31039791', '31039460', '31039442', '31039440', '31039439', '31038739', '31037456', '31037088', '31035848', '31033506', '31030751', '31029700', '31029135', '31028929', '31027609', '31027598', '31027058', '31024952', '31024317', '31023162', '31022694', '31022494', '31019190', '31019128', '31015234', '31015066', '31015064', '31015063', '31014809', '31014289', '31012499', '31011942', '31011588', '31011558', '31009896', '31009809', '31009721', '31005880', '31004640', '31004274', '31003032', '31002844', '31001679', '30999021', '30998685', '30996332', '30995543', '30993915', '30991149', '30989427', '30988955', '30988301', '30987472', '30987262', '30986537', '30986521', '30986433', '30985955', '30985881', '30985017', '30984575', '30984200', '30984186', '30983534', '30982787', '30982560', '30981886', '30981713', '30981309', '30981193', '30980917', '30980915', '30980881', '30978957', '30978647', '30978450', '30975151', '30974387', '30974216', '30973088', '30972710', '30972157', '30972077', '30972056', '30971671', '30971575', '30971471', '30968116', '30965031', '30963054', '30962137', '30961809', '30961636', '30957460', '30957245', '30957242', '30956991', '30956457', '30956440', '30955817', '30955813', '30955811', '30953427', '30951851', '30950767', '30948496', '30946331', '30944248', '30944140', '30942410', '30942388', '30941825', '30941773', '30940785', '30940422', '30939609', '30938215', '30936664', '30936351', '30933062', '30932343', '30931571', '30930897', '30929944', '30928470', '30928422', '32546904', '30926296', '30925288', '30924678', '30922224', '30922092', '30921507', '30920010', '30919991', '30919629', '30919047', '30918143', '30917925', '30917045', '30916998', '30916505', '30916148', '30915946', '30915064', '30914255', '30914201', '30912768', '30911737', '30910830', '30910614', '30910394', '30909701', '30909389', '30908942', '30906792', '30905839', '30905098', '30905065', '30905001', '30904683', '30903882', '30902844', '30902722', '30902597', '30902421', '30901678', '30901661', '30900228', '30898942', '30898618', '30897408', '30896874', '30895886', '30894864', '30894478', '30894414', '30891614', '30891320', '30890434', '30889163', '30888998', '30888630', '30887869', '30885844', '30885224', '30885066', '30884482', '30882665', '30882551', '30882383', '30880232', '30879932', '30879344', '30878707', '30878459', '30878088', '30877560', '30877523', '30877320', '30876911', '30876653', '30873597', '30872308', '30872003', '30869068', '30868830', '30867315', '30866928', '30866923', '30866742', '30866671', '30865691', '30864507', '30863816', '30863394', '30863127', '30862842', '30856346', '30855304', '30853655', '30853539', '30853312', '30852774', '30852511', '30852293', '30852287', '30851302', '30850582', '30849450', '30846555', '30843661', '30843001', '30842376', '30842375', '30842355', '30841886', '30841860', '30837992', '30837966', '30833378', '30832364', '30828763', '30827411', '30827402', '30826411', '30826082', '30825553', '30824528', '30824463', '30823678', '30822452', '30822451', '30822435', '30820608', '30819910', '30819249', '30818011', '30817996', '30817937', '30817572', '30815694', '30814992', '30814198', '30813954', '30813588', '30812089', '30811635', '30811622', '30810326', '30810057', '30810035', '30809877', '30807726', '30806495', '30806311', '30806288', '30804100', '30803735', '30803274', '30802994', '30802193', '30801217', '30799723', '30799538', '30798122', '30797783', '30797070', '30797066', '30795860', '30794932', '30792208', '30789950', '30789094', '30787142', '30786323', '30785091', '30782062', '30781349', '30780005', '30779741', '30779332', '30778754', '30777130', '30775797', '30774632', '30774629', '30773320', '30772874', '30772497', '30772397', '30771517', '30771470', '30771194', '30768070', '30763911', '30763154', '30761983', '30761150', '30758809', '30753915', '30753170', '30746887', '30744170', '30744043', '30742850', '30742324', '30739993', '30738178', '30737546', '30735243', '30733722', '30733248', '30733003', '30731212', '30730897', '30730381', '30729289', '30729216', '30729197', '30725847', '30726740', '30723125', '30722781', '30721777', '30720407', '30719426', '30718772', '30718082', '30717492', '30716520', '30714653', '30712330', '30712253', '30711577', '30711051', '30710627', '30710528', '30710358', '30708097', '30705990', '30705926', '30704269', '30704224', '30704212', '30703548', '30703211', '30702629', '30702608', '30701822', '30700748', '30700727', '30700253', '32627374', '32440295', '30699352', '30696612', '30696111', '30695731', '30694749', '30691606', '30691457', '30691253', '30690155', '30690089', '30687764', '30687309', '30687105', '30686687', '30685882', '30685465', '30685184', '30683858', '30683601', '30683481', '30682077', '30681726', '30676849', '30674918', '30674496', '30672740', '30671646', '30671116', '30671059', '30671026', '30670791', '30670551', '30670101', '30670072', '30669236', '30669235', '30668999', '30668998', '30668930', '30668277', '30667387', '30666781', '30665837', '30665627', '30665028', '30664802', '30664273', '30664262', '30663040', '30662436', '30661347', '30660812', '30660624', '30660470', '30660401', '30659899', '30659854', '30659329', '30659004', '30653858', '30652182', '30651648', '30651257', '30648626', '30648625', '30647853', '30646846', '30646733', '30645196', '30644655', '30644287', '30643501', '30643360', '30643147', '30642905', '30642589', '30642037', '30641186', '30641185', '30641160', '30640518', '30638114', '30637649', '30636673', '30636539', '30636524', '30636049', '30635035', '30634999', '30633945', '30632442', '30632216', '30632170', '30630972', '30630527', '30630283', '30630119', '30630090', '30630049', '30629315', '30627514', '30626827', '30626677', '30626055', '30624655', '30624145', '30624020', '30624000', '30622983', '30622590', '30622330', '30622027', '30619375', '30619254', '30617563', '30617256', '30617231', '30616929', '30616313', '30616025', '30615457', '30614870', '30612787', '30612291', '30611777', '30610932', '30610929', '30609179', '30607766', '30607606', '30607385', '30606196', '30605541', '30603836', '30602429', '30602379', '30602286', '30602282', '30601437', '30600809', '30599993', '30599892', '30599874', '30599252', '30597598', '30596572', '30595553', '30595037', '30594581', '30593933', '30593901', '30593539', '30593365', '30592785', '30591081', '30590405', '30590198', '30590166', '30590158', '30589670', '30588178', '30586752', '30586665', '30586634', '30586222', '30585141', '30584907', '30584674', '30580040', '30580024', '30579381', '30579362', '30576775', '30574684', '30574243', '30574230', '30574119', '30573742', '30572857', '30572833', '30572559', '30572129', '30572034', '30571730', '30570354', '30570345', '30569531', '30567891', '30567287', '30564589', '30564222', '30564216', '30563054', '30560883', '30560826', '30560637', '30559669', '30559322', '30558630', '30557607', '30557584', '30553889', '30553875', '30553467', '30553427', '30553121', '30553014', '30552973', '30551740', '30551462', '30550991', '30549307', '30549284', '30549195', '30548979', '30545341', '30542411', '30542107', '30541534', '30541325', '30524894', '30524118', '30540736', '30540732', '30538698', '30538346', '30536991', '30536048', '30535349', '30535144', '30532290', '30531677', '30531044', '30530931', '30520227', '30519992', '30519235', '30508676', '30508672', '30506659', '30506214', '30504725', '30502854', '30517054', '30516979', '30515542', '30515297', '30514806', '30514515', '30514214', '30513792', '30513679', '30513383', '30512142', '30511904', '30510488', '30510107', '30509616', '30509259', '30502465', '30500549', '30499910', '30498710', '30497843', '30496835', '30496765', '30496701', '30496359', '30488243', '30487279', '30485793', '30485667', '30482418', '30482035', '30478839', '30478656', '30478637', '30478475', '30476679', '30476291', '30475439', '30474192', '30473702', '30472206', '30471949', '32123809', '30471480', '30470828', '30469505', '30468119', '30467096', '30465911', '30465524', '30463732', '30463176', '30462820', '30462121', '30461374', '30460921', '30460896', '30459211', '30459204', '30458454', '30458168', '30457935', '30457661', '30456492', '30455813', '30453717', '30449784', '30448509', '30448448', '30448175', '30446947', '30445309', '30445258', '30444956', '30443965', '30442602', '30439501', '30430748', '30430494', '30428380', '30428365', '30427909', '30426945', '30426847', '30424685', '30424011', '30423583', '30423563', '30423551', '30423455', '30421111', '30419881', '30419711', '30419646', '30419451', '30416032', '30414489', '30413465', '30413441', '30412066', '30411513', '30411211', '30410073', '30409699', '30409422', '30409239', '30409219', '30409128', '30407629', '30405631', '30402883', '30400029', '30399402', '30399177', '30397034', '30396898', '30396124', '30394402', '30393178', '30393176', '30393172', '30392768', '30392696', '30392050', '30391142', '30390936', '30389643', '30389023', '30388107', '30386343', '30385424', '30385269', '30384989', '30384544', '30384424', '30381253', '30380995', '30378760', '30378308', '30377280', '31949637', '30374651', '30374051', '30373855', '30373169', '30372133', '30371803', '30370217', '30369932', '30367666', '30366677', '30366126', '30365504', '30365042', '30361922', '30360911', '30360828', '30359750', '30359308', '30358467', '30356305', '30355785', '30355723', '30355382', '30352615', '30352001', '30351174', '30350545', '30349927', '30349536', '30348825', '30347233', '30346092', '30345780', '30344419', '30343650', '30343118', '30343114', '30343007', '30342532', '30342169', '30341584', '30341242', '30341227', '30338467', '30338222', '30337486', '30337127', '30336596', '30336565', '30336338', '30336285', '30333836', '30333823', '30329068', '30327482', '30326233', '30325526', '30324789', '30321784', '30320090', '30319055', '30318980', '30317976', '30317856', '30317614', '30316596', '30316073', '30315770', '30315699', '30314911', '30314680', '30312666', '30312137', '30311522', '30309878', '30309359', '30309191', '30308460', '30308297', '30307349', '30306263', '30305672', '30305267', '30302405', '30300742', '30300741', '30300199', '30298072', '30297856', '30297395', '30295189', '30294329', '30293757', '30293640', '30293222', '30291999', '30291297', '30290888', '30290613', '30289829', '30289390', '30287437', '30287347', '30287346', '30286182', '30285653', '30279279', '30278963', '30278525', '30273652', '30271755', '30271401', '30270915', '30270488', '30269861', '30266913', '30266258', '30266130', '30265331', '30264864', '30264658', '30264612', '30264011', '30262801', '30262728', '30262545', '30262157', '30261551', '30260779', '30260482', '30258726', '30257828', '30257565', '30257340', '30253953', '30253910', '30253796', '30250742', '30250145', '30249662', '30249642', '30249047', '30248403', '30248360', '30247160', '30246584', '30246401', '30246317', '30246036', '30245731', '30245562', '30244225', '30242852', '30240806', '30239149', '30238558', '30237803', '30236762', '30236039', '30235700', '30235449', '30232614', '30231161', '30228307', '30227255', '30227254', '30226884', '30226081', '30225560', '30224810', '30224575', '30223283', '30222681', '30219667', '30219279', '30218823', '30217811', '30217507', '30217447', '30216367', '30215671', '30213870', '30213375', '30213226', '30212751', '30210711', '30209807', '30209404', '30208045', '30205787', '30205780', '30205126', '30204628', '30204253', '30203740', '30203370', '30202526', '30201617', '30201448', '30201447', '30200947', '30200746', '30200743', '30200718', '30197645', '30197439', '30195905', '30195094', '30192424', '30190436', '30188990', '30187605', '30187428', '30186752', '30184134', '30181894', '30181052', '30180141', '30179308', '30178506', '30176810', '30176356', '30176337', '30174483', '30174424', '30173960', '30173950', '30173853', '30173733', '30173499', '30173119', '30173072', '30172909', '30170109', '30170043', '30167896', '30165619', '30165153', '30165141', '30165083', '30158835', '30158041', '31958333', '30155296', '30154268', '30154016', '30153804', '30151003', '30150897', '30150350', '30149134', '30148228', '30147941', '30144813', '30144566', '30144300', '30144001', '30143664', '30142813', '30142410', '30142358', '30141160', '30133544', '30132919', '30132869', '30132720', '30132302', '30130631', '30130541', '30129037', '30127086', '30125285', '30124895', '30123220', '30122693', '30122176', '30122088', '30121255', '30120830', '30120289', '30117785', '30117603', '30117039', '30115724', '30115712', '30114435', '30113596', '30113519', '30113500', '30112606', '30111894', '30108117', '30107890', '30106423', '30105843', '30105755', '30104411', '30103739', '30103262', '30102568', '30102153', '30101304', '30099540', '30099110', '30098441', '30096797', '30096289', '30094403', '30093902', '30093899', '30093865', '30093707', '30093684', '30092257', '30091190', '30088073', '30087035', '30086576', '30086344', '30086271', '30083323', '30082877', '30081818', '30081786', '30081181', '30081023', '30080679', '30080673', '30080666', '30078797', '30077415', '30076550', '30075247', '30075246', '30075242', '30075167', '30074834', '30074253', '30073799', '30073663', '30073422', '30072435', '30071840', '30069628', '30068713', '30068299', '30066818', '30066269', '30066085', '30065558', '30064468', '30064075', '30064016', '30064015', '30061661', '30060842', '30059274', '30058008', '30057623', '30057341', '30056986', '30056311', '30055825', '30053997', '30053835', '30053547', '30053401', '30052802', '30052500', '30051559', '30050890', '30050533', '30049908', '30049892', '30047130', '30046414', '30045392', '30044300', '30043700', '30042927', '30041775', '30041769', '30041643', '30041052', '30040730', '30040611', '30040163', '30039866', '30039428', '30038387', '30038386', '30038042', '30037215', '30036188', '30035132', '30034379', '30033529', '30032349', '30030114', '30029846', '30029827', '30029545', '30028872', '30028868', '30028856', '30027780', '30026678', '30026645', '30024652', '30024561', '30023058', '30022475', '30021962', '30021736', '30021550', '30021139', '30020861', '30019879', '30019558', '30019325', '30018021', '30017142', '30017086', '30017072', '30016749', '30016714', '30016504', '30016232', '30014858', '30014613', '30014203', '30013031', '30010817', '30010020', '30007842', '30007337', '30007210', '30007036', '30006806', '30006589', '30006392', '30002863', '30001906', '29999589', '29998088', '29997104', '29996884', '29996627', '29995617', '29990733', '29989
other diseases of blood and blood-forming organs	D75	63559	other[All Fields] AND ("hematologic diseases"[MeSH Terms] OR ("hematologic"[All Fields] AND "diseases"[All Fields]) OR "hematologic diseases"[All Fields] OR ("diseases"[All Fields] AND "blood"[All Fields] AND "blood"[All Fields] AND "forming"[All Fields] AND "organs"[All Fields]) OR "diseases of blood and blood forming organs"[All Fields])	['32773103', '32760747', '32746799', '32741060', '32736379', '32719750', '32699176', '32689937', '32687449', '32683127', '32680895', '32677459', '32672687', '32664062', '32651993', '32648854', '32643664', '32643228', '32638197', '32631605', '32629741', '32629667', '32627443', '32624530', '32620628', '32615565', '32601796', '32598758', '32598740', '32594217', '32588061', '32586394', '32584397', '32576361', '32574263', '32564195', '32555563', '32552936', '32548653', '32547153', '32544799', '32542392', '32537114', '32534197', '32532939', '32532938', '32524581', '32524201', '32524200', '32522278', '32507813', '32506549', '32502201', '32500530', '32498097', '32496674', '32495027', '32491715', '32492544', '32487760', '32476080', '32475281', '32474938', '32474619', '32471019', '32470438', '32466736', '32464584', '32455014', '32448674', '32448216', '32447929', '32446782', '32443305', '32443296', '32440213', '32437909', '32436013', '32435512', '32432996', '32424293', '32415723', '32414282', '32414281', '32413055', '32401719', '32401577', '32401360', '32398134', '32397915', '32396996', '32396620', '32389803', '32389233', '32388608', '32386029', '32382768', '32382464', '32381264', '32379790', '32374771', '32372751', '32370466', '32370463', '32369274', '32367178', '32365113', '32364845', '32362244', '32358340', '32357997', '32356414', '32353746', '32350520', '32348044', '32336463', '32330288', '32324809', '32324666', '32319423', '32319421', '32319407', '32319403', '32319132', '32314052', '32311970', '32309821', '32307717', '32307566', '32306571', '32304577', '32302438', '32297722', '32297217', '32294843', '32291399', '32291094', '32289355', '32285831', '32282949', '32282866', '32282742', '32282735', '32281665', '32274725', '32269332', '32267853', '32267841', '32266096', '32265284', '32259739', '32257452', '32257152', '32251256', '32247246', '32241798', '32238420', '32237902', '32237297', '32234682', '32234571', '32231367', '32228226', '32224163', '32223336', '32219817', '32218529', '32214817', '32212788', '32212518', '32206853', '32204955', '32203504', '32198525', '32196517', '32196502', '32191618', '32189311', '32187883', '32186597', '32176714', '32172800', '32172498', '32165295', '32164119', '32163691', '32161209', '32147964', '32147332', '32145755', '32140954', '32138878', '32135593', '32130471', '32130382', '32128738', '32126267', '32118380', '32112927', '32109242', '32106819', '32106243', '32105706', '32104997', '32102052', '32101564', '32089231', '32080150', '32079720', '32078008', '32077115', '32072390', '32068095', '32066448', '32066146', '32065290', '32063703', '32062913', '32059925', '32052479', '32048730', '32048729', '32048627', '32045436', '32044955', '32034733', '32034659', '32034618', '32031097', '32030281', '32029005', '32028408', '32028002', '32027277', '32023736', '32023726', '32023602', '32021192', '32011681', '32007480', '32007478', '32007196', '32006482', '32004743', '32004448', '32003447', '32000417', '31999774', '31997496', '31996196', '31995650', '31995627', '31990982', '31990889', '31990462', '31985807', '31983745', '31983147', '31982875', '31978329', '31977897', '31977862', '31977270', '31973958', '31972289', '31970447', '31961866', '31960047', '31957504', '31953940', '31953383', '31946765', '31939554', '31937250', '31935506', '31933297', '31933251', '31932337', '31928060', '31924403', '31923282', '31923240', '31919623', '31918233', '31917425', '31917267', '31916719', '31914134', '31914091', '31913093', '31910986', '31907378', '31906877', '31905752', '31904665', '31901888', '31898789', '31897801', '31897497', '31896556', '31896519', '31893524', '31891293', '31888903', '31888778', '31887834', '31886876', '31886466', '31884955', '31884747', '31882437', '31875696', '31874513', '31862867', '31862814', '31862435', '31861118', '31860845', '31860324', '31860175', '31858758', '31857822', '31857422', '31856973', '31856445', '31852064', '31851153', '31851146', '31850724', '31850722', '31850720', '31849042', '31848504', '31843562', '31842792', '31842789', '31842563', '31839893', '31839764', '31839746', '31839729', '31839671', '31839629', '31839075', '31838164', '31838005', '31837445', '31836033', '31836029', '31834890', '31834294', '31833577', '31830127', '31827982', '31826377', '31826340', '31823940', '31821591', '31821331', '31819152', '31818728', '31818315', '31816981', '31816579', '31816115', '31814585', '31812675', '31811820', '31811102', '31808909', '31808895', '31808864', '31808861', '31808859', '31808856', '31808851', '31808848', '31808840', '31808837', '31808833', '31808832', '31803937', '31801274', '31800299', '31799940', '31798956', '31796205', '31795999', '31794352', '31793543', '31793411', '31793409', '31793406', '31793024', '31792461', '31791993', '31790569', '31789418', '31789268', '31788172', '31787248', '31786241', '31784298', '31780437', '31779975', '31779968', '31779758', '31779273', '31778402', '31778208', '31777360', '31775673', '31775640', '31775485', '31771970', '31769070', '31768745', '31768705', '31767829', '31767751', '31767130', '31767026', '23409301', '31765002', '31758977', '31756639', '31756253', '31755984', '31755668', '31751486', '31748925', '31748924', '31748121', '31747133', '31743865', '31743167', '31742431', '31738288', '31737919', '31734686', '31733793', '31732620', '31731524', '31730182', '31729557', '31726327', '31725667', '31725641', '31724816', '31723807', '31718920', '31717312', '31715516', '31715161', '31714965', '31713516', '31713024', '31711585', '31711436', '31711380', '31710879', '31710639', '31710434', '31708068', '31706333', '31705907', '31705748', '31704264', '31699213', '31698327', '31697804', '31697803', '31697801', '31696865', '31693599', '31692740', '31692182', '31692048', '31691976', '31689837', '31689767', '31688852', '31688782', '31685003', '31684894', '31684693', '31684687', '31682980', '31680297', '31677823', '31677266', '31676146', '31674882', '31674262', '31671389', '31670576', '31670517', '31670187', '31669429', '31668883', '31668813', '31668534', '31667637', '31665841', '31665575', '31663462', '31663460', '31662996', '31662988', '31662149', '31662148', '31661507', '31660764', '31659733', '31659625', '31659093', '31657666', '31657316', '31656474', '31655234', '31655098', '31652803', '31651525', '31651278', '31650629', '31650290', '31650133', '31649667', '31648125', '31646775', '31646714', '31646528', '31644052', '31643693', '31643431', '31644447', '31639831', '31639499', '31639143', '31631692', '31630933', '31630335', '31630129', '31628947', '31626906', '31626671', '31625348', '31624634', '31624374', '31622496', '31619461', '31619273', '31619233', '31619213', '31619186', '31617475', '31615347', '31614002', '31613565', '31613563', '31612544', '31612068', '31609256', '31607699', '31607336', '31607330', '31607316', '31607309', '31606052', '31604720', '31603370', '31603184', '31602922', '31601777', '31601068', '31600481', '31600377', '31600331', '31598947', '31598904', '31598213', '31597855', '31597853', '31597852', '31597841', '31597839', '31597832', '31596378', '31595670', '31595039', '31593499', '31593095', '31591468', '31590661', '31588978', '31587457', '31587247', '31587038', '31586504', '31586304', '31585623', '31585141', '31584685', '31584672', '31584217', '31582582', '31582366', '31582362', '31582002', '31580542', '31580037', '31578302', '31577420', '31575999', '31574871', '31574834', '31574798', '31574017', '31570819', '31570350', '31569816', '31567433', '31566929', '31566724', '31565009', '31564716', '31564261', '31563921', '31563562', '31563077', '31560930', '31560729', '31560378', '31559769', '31559563', '31558101', '31556785', '31556531', '31556326', '31556196', '31553711', '31550724', '31549971', '31548896', '31546261', '31543256', '31542357', '31540926', '31539430', '31539304', '31538415', '31535326', '31535221', '31534965', '31534088', '31533923', '31533919', '31532106', '31531924', '31531557', '31530717', '31530209', '31529486', '31528089', '31527073', '31526884', '31526133', '31525610', '31524033', '31523839', '31522586', '31522038', '31520800', '31520175', '31519723', '31519574', '31519552', '31518003', '31517854', '31516119', '31516116', '31515787', '31515356', '31515009', '31514101', '31511938', '31510895', '31508746', '31508719', '31505853', '31505087', '31504675', '31503426', '31503334', '31503145', '31502273', '31500257', '31498668', '31498421', '31496677', '31495699', '31495134', '31493666', '31493048', '31493004', '31491072', '31490379', '31490207', '31489572', '31489032', '31488441', '31486684', '31486402', '31486123', '31483335', '31483332', '31483189', '31482731', '31481479', '31481441', '31481027', '31480641', '31479879', '31479555', '31479458', '31478934', '31478818', '31477550', '31477396', '31477260', '31477258', '31477049', '31477030', '31476929', '31476215', '31475045', '31474574', '31474018', '31473630', '31472780', '31472685', '31472325', '31472170', '31470642', '31470381', '31469059', '31468629', '31468508', '31467131', '31466983', '31466601', '31465247', '31464949', '31464258', '31463975', '31463954', '31462704', '31462637', '31462308', '31462241', '31461782', '31461583', '31456457', '31456269', '31455852', '31455749', '31454845', '31450655', '31449940', '31449506', '31449328', '31448843', '31448380', '31447989', '31447425', '31447069', '31446717', '31446696', '31446640', '31445775', '31445531', '31444901', '31444879', '31444819', '31444112', '31441842', '31441425', '31439945', '31437893', '31437130', '31435646', '31432979', '31430296', '31430258', '31429796', '31429775', '31429713', '31429606', '31428166', '31428097', '31427262', '31425921', '31424633', '31423623', '31422456', '31419311', '31419212', '31418706', '31418701', '31418385', '31418382', '31418378', '31418375', '31417031', '31416832', '31416465', '31416401', '31414106', '31413089', '31412876', '31412579', '31411285', '31410878', '31409077', '31409039', '31408256', '31407316', '31407257', '31407169', '31405116', '31403208', '31402511', '31400811', '31400083', '31398808', '31397688', '31396671', '31395691', '31395603', '31395509', '31395119', '31394818', '31393093', '31393015', '31392749', '31390961', '31389474', '31389383', '31388893', '31388698', '31387833', '31387435', '31385599', '31383583', '31382926', '31382912', '31382012', '31378229', '31378201', '31372209', '31376207', '31375085', '31371568', '31368653', '31368232', '31367734', '31366691', '31365800', '31365799', '31365176', '31364538', '31364340', '31364092', '31364091', '31363786', '31363182', '31362741', '31362681', '31362108', '31361235', '31361208', '31360659', '31359552', '31359480', '31359447', '31358953', '31358345', '31357932', '31356252', '31353975', '31353761', '31353429', '31353273', '31352162', '31351200', '31349801', '31349131', '31348595', '31347788', '31347413', '31347374', '31347218', '31347027', '31346092', '31345837', '31345433', '31344117', '31342162', '31340626', '31340620', '31340618', '31338821', '31338515', '31337190', '31336615', '31335736', '31335735', '31332444', '31331154', '31331134', '31330990', '31330448', '31329864', '31329385', '31329373', '31329365', '31329364', '31327997', '31327867', '31327278', '31326639', '31326291', '31324999', '31324412', '31323355', '31322833', '31322815', '31321933', '31321929', '31321791', '31321531', '31319788', '31319584', '31317720', '31317560', '31317545', '31317489', '31317485', '31317253', '31315734', '31315582', '31314183', '31313705', '31313099', '31311362', '31311355', '31311224', '31311220', '31311193', '31311098', '31311049', '31310749', '31310661', '31310217', '31309740', '31309243', '31309110', '31308633', '31308189', '31308093', '31307450', '31307165', '31307156', '31306986', '31304934', '31304855', '31304706', '31304589', '31300917', '31300405', '31298597', '31298165', '31296820', '31296627', '31295188', '31294904', '31294848', '31293241', '31292991', '31292984', '31292909', '31292667', '31292386', '31292380', '31292378', '31292022', '31290784', '31290363', '31288840', '31288153', '31288128', '31287437', '31286593', '31286196', '31283042', '31283032', '31282487', '31281158', '31281152', '31280705', '31279519', '31278831', '31277704', '31277554', '31276472', '31276195', '31276175', '31275772', '31275137', '31274069', '31273806', '31273765', '31273410', '31273172', '31272949', '31272903', '31272372', '31272240', '31271458', '31269755', '31269614', '31269175', '31268865', '31268584', '31267542', '31267281', '31267164', '31266709', '31266624', '31266571', '31266080', '31264188', '31263903', '31263893', '31262926', '31262629', '31262362', '31262040', '31261152', '31259776', '31257689', '31257609', '31256937', '31256475', '31254973', '31253985', '31253762', '31253733', '31253514', '31253089', '31251783', '31251661', '31251415', '31251390', '31250585', '31250539', '31250196', '31249231', '31248990', '31245317', '31244289', '31243493', '31242905', '31242349', '31241173', '31241167', '31240877', '31240733', '31240559', '31240472', '31239639', '31237933', '31237783', '31237726', '31235995', '31235684', '31235526', '31235153', '31234622', '31234313', '31233465', '31233444', '31232425', '31231013', '31230738', '31230730', '31230352', '31228010', '31225770', '31223410', '31223401', '31223040', '31223030', '31222287', '31221784', '31221542', '31220635', '31218809', '31217188', '31217161', '31216866', '31216799', '31215838', '31213470', '31211789', '31211692', '31209707', '31209280', '31208701', '31206021', '31204965', '31204957', '31204951', '31204948', '31204913', '31203469', '31202719', '31202391', '31201169', '31201069', '31200672', '31199903', '31199877', '31197392', '31196163', '31195888', '31190573', '31190054', '31189845', '31188814', '31188187', '31187860', '31187438', '31187401', '31187237', '31183813', '31183615', '31183456', '31182781', '31181326', '31180918', '31180617', '31180074', '31177688', '31177553', '31175112', '31174535', '31174284', '31174215', '31172497', '31172463', '31172367', '31171568', '31170773', '31169815', '31169594', '31168882', '31168801', '31168745', '31168008', '31167997', '31167518', '31167251', '31167181', '31167179', '31166826', '31166440', '31166099', '31166045', '31165409', '31164443', '31164248', '31164237', '31163505', '31163446', '31163431', '31163255', '31162936', '31162137', '31159520', '31158330', '31158329', '31158233', '31157769', '31157627', '31156633', '31153807', '31152417', '31150744', '31150660', '31150599', '31150566', '31148398', '31147407', '31147241', '31146689', '31145786', '31145343', '31144996', '31144726', '31142160', '31141201', '31141168', '31138944', '31138436', '31138134', '31138045', '31137758', '31135525', '31135094', '31134824', '31134759', '31134521', '31133546', '31133061', '31132505', '31132454', '31131994', '31131453', '31130253', '31129914', '31129161', '31127913', '31127148', '31126995', '31126963', '31126916', '31126764', '31126250', '31125907', '31125864', '31125378', '31125012', '31125000', '31124956', '31124399', '31124307', '31122823', '31122172', '31120893', '31120566', '31119181', '31118062', '31118040', '31117958', '31117086', '31115923', '31115593', '31115499', '31115156', '31115111', '31113616', '31111889', '31111750', '31108555', '31108495', '31107926', '31106405', '31105026', '31104445', '31104443', '31104089', '31104069', '31101745', '31099973', '31099694', '31099654', '31099639', '31098647', '31097308', '31097049', '31096791', '31096278', '31096113', '31095609', '31094591', '31094485', '31092895', '31092417', '31090928', '31090683', '31090265', '31090141', '31089770', '31089417', '31089283', '31088933', '31087399', '31087308', '31087212', '31086779', '31085671', '31085303', '31085097', '31084943', '31084922', '31084776', '31084773', '31083070', '31080606', '31080363', '31080132', '31079415', '31079264', '31079040', '31078299', '31078270', '31077067', '31077056', '31076444', '31076236', '31075413', '31074407', '31073079', '31072879', '31072598', '31072377', '31072293', '31071164', '31070491', '31069979', '31069975', '31069850', '31068559', '31068472', '31067355', '31066174', '31065316', '31064769', '31064333', '31063647', '31063506', '31062357', '31062090', '31061179', '31060991', '31060736', '31060398', '31060161', '31056799', '31055873', '31055544', '31054780', '31053734', '31050876', '31050799', '31050752', '31049898', '31048353', '31048070', '31047782', '31047113', '31046790', '31046501', '31045875', '31045749', '31043809', '31043423', '31042345', '31039024', '31036518', '31036186', '31035777', '31035236', '31034875', '31034804', '31034126', '31033178', '31033112', '31032791', '31031412', '31031367', '31030993', '31030250', '31028059', '31027059', '31026808', '31025650', '31022329', '31021301', '31021046', '31021002', '31019817', '31018969', '31018962', '31017107', '31015754', '31015255', '31015210', '31015208', '31015188', '31015152', '31014744', '31012139', '31011942', '31011393', '31010846', '31010659', '31010380', '31009896', '31009686', '31009502', '31009158', '31008520', '31005860', '31005750', '31003999', '31002530', '31002266', '31001551', '31000459', '30999657', '30998919', '30998743', '30998167', '30998166', '30998160', '30996166', '30994441', '30994322', '30994259', '30994215', '30993606', '30992271', '30991817', '30989342', '30988378', '30988275', '30988175', '30987689', '30987070', '30986649', '30986499', '30986251', '30985724', '30985015', '30983397', '30983215', '30983177', '30982212', '30981429', '30978634', '30978615', '30978121', '30977414', '30977126', '30975283', '30973932', '30973906', '30973821', '30972617', '30971767', '30969464', '30969067', '30968607', '30968565', '30968555', '30968302', '30965317', '30963593', '30963322', '30962211', '30961609', '30959162', '30957473', '30957173', '30956964', '30954379', '30953939', '30952640', '30951198', '30950521', '30950233', '30950027', '30949707', '30948606', '30948447', '30948292', '30948162', '30948147', '30947751', '30946208', '30945756', '30945407', '30944116', '30944100', '30944024', '30943501', '30943476', '30943337', '30942968', '30941859', '30941758', '30941743', '30941413', '30940907', '30940465', '30939142', '30938866', '30937528', '30936864', '30935919', '30935405', '30935343', '30934133', '30933024', '30932423', '30932356', '30931479', '30930009', '30929534', '30929390', '30929389', '30928887', '30928626', '30928168', '30927973', '30927969', '30927164', '30927018', '30926996', '30926770', '30926447', '30926081', '30925954', '30925843', '30925018', '30924925', '30924532', '30923600', '30919452', '30918572', '30918115', '30917849', '30917421', '30916851', '30916803', '30916794', '30916510', '30915499', '30915493', '30915450', '30914438', '30914240', '30913360', '30912207', '30910605', '30910603', '30910541', '30909204', '30909074', '30908793', '30908745', '30908666', '30907497', '30907175', '30907163', '30905648', '30903439', '30903437', '30902963', '30900813', '30900477', '30898864', '30897661', '30897301', '30897290', '30897127', '30896621', '30895693', '30895654', '30894856', '30894066', '30891950', '30891028', '30890774', '30889567', '30889204', '30889170', '30889042', '30888747', '30888232', '30888230', '30888095', '30887947', '30887841', '30885819', '30885645', '30885514', '30885226', '30885147', '30883912', '30883800', '30882919', '30882896', '30882883', '30882628', '30882139', '30880362', '30879837', '30879547', '30879168', '30878912', '30875453', '30875153', '30875000', '30874871', '30872779', '30872370', '30872329', '30872294', '30871501', '30871496', '30871078', '30870849', '30870474', '30869816', '30869335', '30869331', '30869069', '30868861', '30867243', '30866940', '30866117', '30865127', '30865040', '30864762', '30864459', '30864154', '30864102', '30862697', '30862611', '30862250', '30861548', '30861270', '30861066', '30860925', '30858184', '30857806', '30855492', '30855439', '30855334', '30855221', '30855194', '30855193', '30855171', '30854786', '30854628', '30854553', '30852574', '30852241', '30852178', '30851717', '30851188', '30850502', '30850345', '30850265', '30850141', '30849088', '30848334', '30847948', '30846848', '30846679', '30846500', '30845079', '30844679', '30843002', '30842332', '30842244', '30842034', '30838881', '30838823', '30837697', '30837352', '30837233', '30837199', '30836932', '30836769', '30835473', '30834954', '30833539', '30833485', '30833275', '30831629', '30831194', '30831129', '30830579', '30828947', '30828907', '30827859', '30827816', '30827792', '30827775', '30827474', '30827079', '30826961', '30826945', '30826724', '30826464', '30825791', '30825426', '30823836', '30821104', '30821017', '30819905', '30819192', '30819179', '30818999', '30818850', '30817849', '30817707', '30817402', '30817064', '30816330', '30815697', '30814047', '30813874', '30813807', '30813363', '30811597', '30811439', '30811101', '30809980', '30809233', '30808687', '30808638', '30808637', '30808636', '30808368', '30808217', '30808212', '30806816', '30806759', '30806445', '30806023', '30805891', '30805858', '30805726', '30803991', '30803989', '30802944', '30802002', '30801909', '30801830', '30801552', '30801473', '30801464', '30799396', '30799298', '30799237', '30797467', '30796703', '30794929', '30794672', '30794381', '30793832', '30793644', '30792378', '30792204', '30792190', '30792169', '30789649', '30789641', '30789247', '30789039', '30788842', '30787300', '30787020', '30786883', '30786338', '30786109', '30785584', '30785480', '30785249', '30784289', '30784099', '30783660', '30783189', '30783041', '30782819', '30782785', '30782281', '30782280', '30781529', '30779990', '30779051', '30778834', '30778032', '30777047', '30776084', '30775402', '30773246', '30773075', '30773073', '30772793', '30772299', '30771412', '30771331', '30771154', '30769166', '30768680', '30767280', '30766565', '30764798', '30764665', '30764549', '30763966', '30763822', '30762591', '30762323', '30761980', '30760892', '30760556', '30760454', '30759887', '30759870', '30759116', '30758998', '30758874', '30758840', '30758720', '30758455', '30758269', '30755576', '30755542', '30755495', '30753590', '30748099', '30747703', '30747442', '30745302', '30744964', '30744559', '30744465', '30742687', '30741617', '30741025', '30740989', '30740865', '30740860', '30740796', '30739801', '30739524', '30738871', '30738557', '30738482', '30738471', '30738469', '30738455', '30738451', '30738120', '30737919', '30735503', '30735240', '30734693', '30734381', '30733275', '30733271', '30733239', '30732996', '30732496', '30730307', '30730071', '30729476', '30728305', '30726824', '30726782', '30726713', '30726108', '30725503', '30724025', '30723290', '30722709', '30722056', '30721421', '30720675', '30720488', '30720081', '30718503', '30718264', '30718006', '30717934', '30716426', '30716405', '30716086', '30715679', '30715612', '30715609', '30715230', '30714990', '30714650', '30714299', '30711779', '30710532', '30709356', '30708188', '30706617', '30706611', '30704934', '30703284', '30702538', '30701922', '30701914', '30701462', '30701275', '30700418', '30700417', '30700180', '30699468', '30698158', '30696347', '30696267', '30694861', '30694615', '30693882', '30693467', '30692596', '30692097', '30691946', '30691447', '30691273', '30691194', '30690753', '30690330', '30690192', '30689456', '30689291', '30688681', '30687767', '30687741', '30686905', '30686354', '30686067', '30685874', '30685872', '30685198', '30684305', '30684252', '30683812', '30683429', '30681172', '30680775', '30678185', '30677867', '30677251', '30676693', '30676651', '30675954', '30675650', '30675008', '30674773', '30674319', '30674061', '30673054', '30672004', '30671795', '30671780', '30671209', '30670444', '30670443', '30669902', '30669159', '30668711', '30668708', '30668210', '30667316', '30666777', '30666593', '30666032', '30665411', '30664904', '30664825', '30664667', '30663848', '30661302', '30661189', '30661162', '30659672', '30659653', '30659449', '30659005', '30658602', '30658589', '30656916', '30656612', '30656488', '30655273', '30654393', '30653843', '30653151', '30652926', '30652675', '30652635', '30652567', '30652335', '30652320', '30650407', '30649782', '30649163', '30648930', '30648683', '30648105', '30647184', '30644697', '30644531', '30641918', '30641155', '30639824', '30639820', '30638304', '30636638', '30636618', '30636073', '30635766', '30635705', '30634948', '30634199', '30633606', '30633214', '30631325', '30631169', '30631001', '30630982', '30630207', '30629692', '30628571', '30626931', '30626790', '30626632', '30626591', '30626535', '30626242', '30626228', '30625055', '30624183', '30624145', '30624009', '30623691', '30622982', '30619356', '30619340', '30618318', '30617196', '30616657', '30614620', '30614529', '30614196', '30612605', '30612405', '30612232', '30611276', '30611138', '30610657', '30610053', '30609198', '30609064', '30608452', '30608228', '30607050', '30606961', '30606855', '30605461', '30605273', '30604644', '30604640', '30604457', '30604317', '30604155', '30603901', '30602717', '30602618', '30602187', '30600678', '30600529', '30599357', '30598347', '30598332', '30597510', '30597429', '30595511', '32157965', '30594922', '30594846', '30594750', '30594227', '30593672', '30593586', '30593397', '30593271', '30593195', '30593129', '30592023', '30592019', '30591967', '30590941', '30588969', '30588737', '30587568', '30587528', '30586495', '30585435', '30584960', '30584681', '30584654', '30583070', '30580974', '30580531', '30579379', '30579337', '30579059', '30578732', '30578255', '30577309', '30577080', '30576517', '30576443', '30573780', '30573779', '30573542', '30573510', '30573507', '30573048', '30573047', '30573046', '30572948', '30572008', '30571781', '30571376', '30569992', '30569473', '30569244', '30569170', '30568085', '30567221', '30565581', '30563806', '30561413', '30561409', '30560776', '30560449', '30559335', '30559262', '30559260', '30558522', '30558037', '30558009', '30557319', '30556217', '30555035', '30554474', '30554340', '30554307', '30553905', '30553778', '30553454', '30551794', '30550367', '30548309', '30548238', '30548128', '30547819', '30547316', '30546360', '30545375', '30545329', '30544512', '30544124', '30543038', '30541465', '30541309', '30523635', '30523305', '30523052', '30522997', '30540767', '30540754', '30540167', '30540085', '30539829', '30539679', '30539278', '30538223', '30538134', '30537761', '30536695', '30536537', '30536422', '30535813', '30535522', '30535471', '30533277', '30531823', '30531363', '30531235', '30531139', '30531040', '30530598', '30529391', '30528320', '30526743', '30526175', '30521992', '30519261', '30518682', '30518101', '30507366', '30506564', '30505301', '30504932', '30504357', '30504356', '30504355', '30504354', '30504348', '30504347', '30504346', '30504341', '30504334', '30504333', '30504325', '30504299', '30503542', '30502853', '30502851', '30502847', '30502844', '30502411', '30501870', '30501735', '30501729', '30501726', '30501708', '30501706', '30501704', '30501703', '30501702', '30501545', '30518009', '30517920', '30517370', '30517181', '30517054', '30515771', '30515541', '30515369', '30514795', '30514740', '30514343', '30513812', '30511400', '30511139', '30510640', '30510255', '30499497', '30499252', '30499249', '30498913', '30498492', '30497941', '32186144', '30496937', '30496748', '30489691', '30488959', '30488424', '30487142', '30487130', '30486589', '30485557', '30485471', '30482770', '30482768', '30482766', '30480761', '30480754', '30478909', '30477703', '30477061', '30475948', '30475299', '30473482', '30472699', '30472180', '30471081', '30470980', '30470876', '30468103', '30467829', '30467800', '30467725', '30467112', '30466772', '30465450', '30465138', '30463816', '30462857', '30462849', '30462521', '30461671', '30459467', '30458815', '30457973', '30456421', '30455698', '30455683', '30455381', '30452329', '30451720', '30451209', '30451050', '30450659', '30450574', '30450104', '30449777', '30449590', '30449214', '30448589', '30447917', '30447673', '30447300', '30446803', '30446567', '30445930', '30444433', '30439768', '30439319', '30433829', '30431560', '30431447', '30431184', '30430795', '30430367', '30429489', '30429157', '30428880', '30427430', '30427266', '30427223', '30426948', '30426670', '30426156', '30424953', '30423263', '30423211', '30423028', '30423013', '30421023', '30420285', '30419862', '30419766', '30419067', '30418840', '30418692', '30417440', '30416699', '30415489', '30414955', '30414858', '30414410', '30413969', '30413899', '30413684', '30413437', '30412664', '30411384', '30410257', '30409963', '30409798', '30409136', '30409112', '30408776', '30408061', '30408007', '30407465', '30407457', '30407326', '30406952', '30406350', '30405034', '30404753', '30403144', '30401965', '30401948', '30401707', '30401704', '30398948', '30398019', '30396835', '30396124', '30395989', '30395744', '30395680', '30395359', '30394809', '30393246', '30392819', '30390730', '30390720', '30389821', '30389587', '30389037', '30389021', '30387913', '30387821', '30385713', '30383820', '30383787', '30382899', '30382890', '30382074', '30381512', '30380124', '30380110', '30378745', '30378643', '30377127', '30376895', '30376702', '30376376', '30374765', '30374398', '30374242', '30373491', '30373387', '30372707', '30370845', '30370673', '30370478', '30369930', '30369594', '30369183', '30368733', '30368038', '30367826', '30367640', '30367627', '30367236', '30366890', '30365356', '30364423', '30362335', '30362079', '30361263', '30361243', '30361102', '30361063', '30360594', '30359303', '30358897', '30358770', '30358422', '30358365', '30358069', '30357907', '30356059', '30355547', '30355275', '30353949', '30353495', '30352518', '30351508', '30351444', '30350814', '30350256', '30350119', '30348809', '30348485', '30348334', '30348099', '30347949', '30347622', '30347550', '30347480', '30345623', '30344330', '30344141', '30343453', '30342536', '30339653', '30338638', '30338607', '30338520', '30337485', '30337301', '30337298', '30335628', '30335005', '30334700', '30334574', '30334339', '30334334', '30334069', '30333401', '30332954', '30332696', '30329172', '30328410', '30327925', '30327374', '30327370', '30327369', '30327363', '30326714', '30326609', '30325339', '30324817', '30324755', '30324001', '30322915', '30322871', '30322050', '30321462', '30321453', '30320993', '30320992', '30320991', '30320649', '30320340', '30319648', '30319252', '30319247', '30318879', '30317227', '30316781', '30315739', '30315412', '30315308', '30314744', '30314658', '30314642', '30313110', '30313073', '30312976', '30312798', '30312027', '30311655', '30311313', '30311250', '30309898', '30309407', '30308414', '30308327', '30308057', '30307281', '30307140', '30306969', '30306760', '30305538', '30305536', '30305512', '30305509', '30305496', '30305330', '30304859', '30303526', '30302988', '30302793', '30302740', '30301549', '30301444', '30299398', '30298838', '30298802', '30298505', '30298490', '30298070', '30297494', '30296833', '30296736', '30296590', '30296304', '30296193', '30295274', '30295265', '30295262', '30295256', '30295239', '30295238', '30294786', '30293944', '30293350', '30293277', '30293120', '30291756', '30291112', '30290905', '30290844', '30290769', '30290676', '30289970', '30289070', '30288994', '30287814', '30287621', '30286829', '30286502', '30286096', '30285276', '30284614', '30284267', '30283621', '30281843', '30280423', '30279493', '30279229', '30279213', '30278160', '30277101', '30277083', '30276563', '30275024', '30274902', '30274628', '30273987', '30273954', '30273811', '30273641', '30273373', '30273192', '30272858', '30272535', '30270558', '30270423', '30269781', '30268574', '30267801', '30266819', '30265742', '30264918', '30264916', '30264496', '30262170', '30261760', '30261180', '30261014', '30259969', '30259710', '30259136', '30259120', '30257802', '30256728', '30255579', '30255556', '30255410', '30254423', '30254217', '30254104', '30254093', '30253403', '30252898', '30252694', '30252677', '30252563', '30251956', '30251628', '30251589', '30251548', '30250334', '30250168', '30249883', '30249857', '30249277', '30249215', '30248701', '30247950', '30247727', '30247666', '30247636', '30246494', '30246406', '30244655', '30244432', '30244195', '30242834', '30241189', '30240380', '30240355', '30240160', '30239863', '30239770', '30239377', '30239371', '30239062', '30238702', '30238510', '30238148', '30237265', '30237261', '30235674', '30235191', '30232740', '30231938', '30231385', '30231373', '30231321', '30230909', '30230148', '30229522', '30228870', '30227896', '30227427', '30226197', '30224937', '30224899', '30224328', '30224115', '30223886', '30223283', '30222797', '30221749', '30221532', '30220658', '30216822', '30216683', '30214173', '30213875', '30213870', '30212398', '30211942', '30211723', '30209
sarcoidosis	D86	31043	"sarcoidosis"[MeSH Terms] OR "sarcoidosis"[All Fields]	['32777856', '32777855', '32777854', '32777853', '32777852', '32777851', '32777850', '32777849', '32777848', '32777847', '32777846', '32775623', '32775464', '32774781', '32774332', '32771711', '32771058', '32770787', '32768611', '32768067', '32764642', '32763056', '32760396', '32759592', '32757946', '32755792', '32755764', '32755112', '32755108', '32751786', '32749740', '32746624', '32743458', '32743457', '32743456', '32743044', '32741905', '32741769', '32741768', '32741767', '32741765', '32741764', '32741568', '32741567', '32741147', '32740881', '32740378', '32740377', '32736819', '32736614', '32735856', '32732595', '32732331', '32730825', '32730705', '32730376', '32726712', '32724689', '32724228', '32724227', '32722050', '32718952', '32717775', '32717379', '32715157', '32713090', '32710446', '32708911', '32707199', '32706207', '32706116', '32703199', '32701935', '32701681', '32701680', '32701678', '32701677', '32701676', '32701674', '32695710', '32695535', '32694353', '32690307', '32685049', '32681498', '32678670', '32678668', '32678666', '32676919', '32676908', '32676081', '32675957', '32675956', '32675161', '32670655', '32670647', '32670472', '32666935', '32662705', '32662408', '32660938', '32659110', '32658838', '32657837', '32656895', '32656661', '32655045', '32654702', '32647028', '32644547', '32644491', '32644830', '32643984', '32643673', '32637927', '32637439', '32635292', '32634834', '32629542', '32623733', '32622334', '32622327', '32622038', '32618442', '32618211', '32617215', '32617162', '32616472', '32614071', '32613855', '32613593', '32613384', '32613141', '32611952', '32609083', '32606225', '32606045', '32606044', '32604122', '32603790', '32600933', '32600077', '32597225', '32594282', '32593176', '32593175', '32586650', '32585602', '32584234', '32584229', '32583381', '32582920', '32582489', '32578957', '32577599', '32574933', '32574713', '32573460', '32571775', '32571629', '32571242', '32571234', '32569362', '32567402', '32564930', '32563820', '32563633', '32562435', '32562049', '32560621', '32558707', '32553612', '32553222', '32553221', '32552203', '32551397', '32547497', '32544405', '32540026', '32536653', '32536645', '32536643', '32535094', '32534908', '32533774', '32533424', '32532452', '32529538', '32528054', '32527683', '32526187', '32523850', '32520495', '32519313', '32518122', '32516822', '32514274', '32513395', '32513159', '32509763', '32509534', '32509158', '32508842', '32508528', '32506211', '32502936', '32501729', '32493185', '32492234', '32489445', '32487903', '32487327', '32487134', '32486560', '32484775', '32482601', '32482598', '32482594', '32478671', '32477742', '32477737', '32477331', '32476960', '32476959', '32476958', '32476957', '32476956', '32476955', '32476954', '32476953', '32476952', '32476682', '32474826', '32470708', '32469694', '32469191', '32467485', '32467483', '32462631', '32460642', '32458978', '32458517', '32455483', '32455167', '32448912', '32447247', '32445721', '32445166', '32442339', '32442109', '32442108', '32441899', '32437582', '32437544', '32433350', '32424017', '32422672', '32422390', '32419995', '32419781', '32416756', '32415503', '32414804', '32411490', '32409436', '32409427', '32407763', '32407050', '32405439', '32404428', '32403289', '32402485', '32402011', '32401726', '32401054', '32399494', '32399439', '32399121', '32399103', '32396030', '32394934', '32394870', '32393650', '32393281', '32390252', '32389948', '32389943', '32385925', '32384872', '32384048', '32383463', '32382628', '32381566', '32378827', '32378725', '32378535', '32373466', '32373283', '32373275', '32373181', '32372669', '32369462', '32368072', '32366492', '32360495', '32359978', '32358964', '32358156', '32356073', '32351852', '32350704', '32350353', '32346654', '32343481', '32340431', '32339731', '32333400', '32331839', '32330798', '32330463', '32327129', '32327029', '32325989', '32324298', '32322388', '32322103', '32321415', '32320785', '32320087', '32317795', '32315294', '32313657', '32310574', '32311042', '32308612', '32308204', '32307608', '32307393', '32307252', '32307232', '32305608', '32305466', '32305227', '32301191', '32299736', '32296242', '32293564', '32293205', '32293166', '32290486', '32290254', '32285037', '32284397', '32284231', '32280581', '32279890', '32278507', '32277505', '32275772', '32275106', '32274779', '32273638', '32269072', '32267639', '32265306', '32258318', '32258299', '32257684', '32257112', '32256501', '32253426', '32250257', '32249470', '32248706', '32248071', '32248038', '32240829', '32236928', '32235676', '32234404', '32234258', '32231535', '32228530', '32226347', '32217622', '32217287', '32216792', '32216459', '32215344', '32213991', '32211561', '32208732', '32208528', '32206474', '32205584', '32205511', '32203001', '32202741', '32201285', '32199453', '32198555', '32198219', '32198218', '32198217', '32195443', '32188814', '32188809', '32186639', '32185494', '32184028', '32183532', '32178618', '32175584', '32175426', '32173817', '32171468', '32168468', '32167264', '32166494', '32166034', '32165034', '32162984', '32161217', '32158524', '32155774', '32153004', '32151628', '32149791', '32148489', '32146058', '32146023', '32145887', '32145831', '32141980', '32141793', '32141489', '32139456', '32131065', '32128190', '32125018', '32123792', '32122794', '32122700', '32119246', '32119909', '32115384', '32114588', '32114515', '32113659', '32111204', '32110415', '32105165', '32101846', '32101812', '32096944', '32096930', '32095937', '32095277', '32093604', '32091714', '32082956', '32081598', '32079823', '32079818', '32077478', '32075787', '32074610', '32074421', '32073939', '32070156', '32068467', '32066796', '32065272', '32064287', '32063460', '32062788', '32062313', '32060977', '32060810', '32060068', '32058354', '32056834', '32056723', '32052608', '32052294', '32051184', '32050422', '32048110', '32047518', '32047081', '32046720', '32046322', '32043708', '32038878', '32037103', '32035988', '32035337', '32034664', '32033287', '32032588', '32031630', '32030860', '32029941', '32027347', '32024123', '32023016', '32022940', '32020601', '32020444', '32018292', '32018282', '32016664', '32015596', '32005757', '32003264', '32002691', '32001209', '32000632', '32000281', '31996355', '31996217', '31994338', '31992689', '31989662', '31984206', '31979773', '31979772', '31978312', '31977475', '31976156', '31974463', '31970550', '31969879', '31969567', '31967654', '31966915', '31964332', '31964325', '31964324', '31964323', '31964322', '31964321', '31964320', '31963936', '31960165', '31960075', '31959111', '31958523', '31956253', '31956245', '31954655', '31954654', '31954639', '31950573', '31949113', '31948067', '31944375', '31944169', '31942239', '31939388', '31937627', '31937254', '31932994', '31930981', '31929274', '31926604', '31922522', '31921597', '31921204', '31918670', '31917663', '31917262', '31916969', '31916703', '31916658', '31916532', '31914804', '31913737', '31911261', '31910762', '31906975', '31903302', '31902633', '31899401', '31898619', '31898004', '31896849', '31896440', '31896407', '31890559', '31889592', '31889552', '31886005', '31886004', '31885999', '31883998', '31882529', '31882303', '31877195', '31876801', '31872264', '31868547', '31866934', '31863422', '31863117', '31863066', '31862334', '31858744', '31857928', '31857496', '31856773', '31855785', '31854482', '31853463', '31851454', '31851196', '31850392', '31849945', '31848928', '31848527', '31845050', '31843391', '31843060', '31842375', '31841265', '31840561', '31836247', '31832766', '31832198', '31828751', '31827951', '31827925', '31827542', '31827019', '31826074', '31825705', '31825646', '31820728', '31820489', '31820409', '31819081', '31818889', '31816082', '31809284', '31808363', '31806633', '31806154', '31804623', '31804332', '31803699', '31802644', '31801013', '31799768', '31792915', '31792848', '31791990', '31789785', '31785507', '31783271', '31781435', '31781424', '31777026', '31773784', '31773564', '31773409', '31771541', '31771516', '31769860', '31769474', '31768666', '31765366', '31764823', '31764499', '31763171', '31762137', '31750374', '31750120', '31748369', '31748362', '31743044', '31741047', '31738080', '31737633', '31737523', '31734135', '31732986', '31731892', '31731423', '31729911', '31727798', '31724297', '31724232', '31723393', '31722624', '31721981', '31720924', '31718712', '31718265', '31713658', '31709938', '31708467', '31705752', '31705155', '31700932', '31699450', '31699233', '31692793', '31692537', '31690687', '31687368', '31686394', '31685713', '31685705', '31681969', '31681260', '31680161', '31678917', '31678459', '31676045', '31676023', '31675407', '31673367', '31672631', '31671003', '31670585', '31668417', '31666466', '31662938', '31662224', '31661301', '31660477', '31657252', '31656681', '31656441', '31651636', '31649951', '31649010', '31648281', '31647341', '31645534', '31644107', '31644635', '31644624', '31642787', '31642742', '31642625', '31641647', '31641045', '31635853', '31634300', '31633551', '31631644', '31631075', '31628480', '31627930', '31627347', '31626563', '31622494', '31622413', '31620796', '31620326', '31616277', '31616234', '31612562', '31608200', '31608145', '31606494', '31605664', '31605274', '31603974', '31601008', '31600729', '31597819', '31597789', '31594112', '31593653', '31593041', '31588585', '31584861', '31584673', '31584495', '31584387', '31584385', '31580849', '31578109', '31577275', '31577091', '31572662', '31572661', '31572458', '31568555', '31568552', '31566586', '31566217', '31563391', '31559285', '31555445', '31554732', '31548163', '31546573', '31546527', '31546491', '31544953', '31543781', '31542937', '31542068', '31541476', '31538835', '31536723', '31536435', '31535536', '31533175', '31532094', '31528293', '31527203', '31524673', '31522556', '31522533', '31522454', '31522061', '31522032', '31521474', '31519063', '31518648', '31517005', '31515495', '31513650', '31507323', '31506792', '31505924', '31504840', '31501183', '31501049', '31500815', '31499492', '31498063', '31497759', '31495027', '31490610', '31490345', '31489070', '31488356', '31487131', '31486719', '31485847', '31485575', '31484243', '31482624', '31476015', '31474992', '31473151', '31471476', '31467754', '31467184', '31466346', '31464632', '31463970', '31463594', '31463550', '31462960', '31462539', '31462247', '31452929', '31451467', '31448461', '31447934', '31443764', '31440995', '31440425', '31439687', '31437834', '31436761', '31434823', '31431835', '31431050', '31429741', '31424500', '31423396', '31422126', '31422121', '31414927', '31414923', '31412720', '31412718', '31409257', '31407005', '31406545', '31403829', '31403245', '31400822', '31400246', '31395263', '31393420', '31393366', '31392741', '31391219', '31389631', '31389217', '31389041', '31387833', '31387690', '31387093', '31385827', '31384496', '31383680', '31380459', '31379006', '31376228', '31375286', '31374357', '31373453', '31372265', '31367534', '31366810', '31365389', '31365388', '31365387', '31365386', '31365385', '31365384', '31365383', '31365382', '31360289', '31358038', '31355084', '31355038', '31353344', '31352384', '31348077', '31347732', '31346006', '31345153', '31343982', '31341784', '31341777', '31341766', '31341709', '31340353', '31335692', '31335529', '31334201', '31332847', '31332660', '31331737', '31334970', '31328338', '31328324', '31327832', '31327374', '31323528', '31323361', '31322914', '31321943', '31321613', '31321283', '31320453', '31316990', '31316856', '31316830', '31315546', '31314850', '31313845', '31313692', '31312906', '31312232', '31311930', '31310361', '31309727', '31308764', '31308180', '31302765', '31301651', '31300830', '31300268', '31297669', '31296304', '31293305', '31285912', '31283714', '31282559', '31281686', '31281552', '31279873', '31279741', '31277963', '31275399', '31274614', '31274611', '31274562', '31273209', '31273208', '31273041', '31268740', '31266640', '31264810', '31263654', '31261572', '31258873', '31258862', '31258431', '31257683', '31250684', '31250323', '31249275', '31246273', '31243250', '31241233', '31240503', '31240066', '31240050', '31238450', '31235064', '31233835', '31230470', '31230070', '31225618', '31223420', '31221453', '31221450', '31221126', '31219474', '31218829', '31213760', '31207531', '31202573', '31201528', '31200869', '31199799', '31198569', '31198459', '31197742', '31197741', '31197630', '31197385', '31196947', '31195715', '31192941', '31191136', '31190130', '31187451', '31187333', '31187149', '31187094', '31186975', '31185230', '31184326', '31182092', '31178106', '31178103', '31177819', '31177817', '31175626', '31173333', '31171594', '31171301', '31166768', '31165561', '31164299', '31162632', '31161935', '31161663', '31154542', '31153889', '31151503', '31149852', '31145098', '31143215', '31140231', '31140122', '31138443', '31137058', '31137029', '31133330', '31131913', '31128616', '31128613', '31128606', '31128604', '31128602', '31128118', '31126731', '31126090', '31124970', '31123764', '31120602', '31116829', '31115996', '31115900', '31114665', '31113671', '31113354', '31113286', '31111920', '31111450', '31110736', '31110154', '31109889', '31108403', '31107741', '31104964', '31102909', '31101981', '31100086', '31099451', '31097942', '31097931', '31097356', '31094470', '31094466', '31091450', '31090462', '31090378', '31086642', '31084397', '31080209', '31078652', '31076831', '31076391', '31075945', '31075795', '31073636', '31073350', '31072124', '31070111', '31070088', '31069632', '31068560', '31066984', '31064410', '31063909', '31062557', '31062556', '31061693', '31060343', '31057065', '31056102', '31054576', '31053525', '31052352', '31048763', '31047868', '31041285', '31039229', '31036427', '31031123', '31026866', '31025929', '31024952', '31024794', '31023854', '31021023', '31020877', '31020202', '31020179', '31020126', '31019572', '31017685', '31016103', '31012811', '31012597', '31011395', '31010318', '31009595', '31008178', '31008168', '31007761', '31004456', '31002424', '31000677', '31000114', '30997786', '30997762', '30997074', '30997066', '30997064', '30996642', '30993954', '30992651', '30989150', '30988976', '30988218', '30986174', '30986099', '30985014', '30983295', '30982747', '30982053', '30979419', '30975546', '30975148', '30974916', '30971433', '30969734', '30968544', '30968230', '30967395', '30963266', '30962193', '30962034', '30961939', '30959786', '30958394', '30957369', '30956806', '30956798', '30956665', '30955519', '30949250', '30947880', '30946284', '30946009', '30945303', '30945210', '30944672', '30938712', '30938179', '30933021', '30931808', '30930367', '30930122', '30922726', '30921074', '30921058', '30919889', '30919199', '30918438', '30917882', '30917264', '30915224', '30914569', '30912244', '30911950', '30911452', '30911395', '30909793', '30907629', '30907384', '30907380', '30904884', '30904285', '30903704', '30901768', '30900229', '30900021', '30897043', '30895525', '30889150', '30888732', '30888492', '30888491', '30887079', '30885425', '30885423', '30879993', '30877493', '30877374', '30873944', '30873600', '30872344', '30872286', '30865014', '30865007', '30859315', '30858405', '30853475', '30852511', '30852493', '30851715', '30850198', '30848658', '30846271', '30845693', '30839343', '30839099', '30834555', '30830608', '30830107', '30827957', '30827883', '30826025', '30826020', '30825644', '30823966', '30822686', '30822369', '30820576', '30820406', '30820296', '30819175', '30818090', '30817592', '30815835', '30815833', '30811269', '30811085', '30809595', '30808724', '30806359', '30806112', '30805241', '30799363', '30798420', '30798264', '30796925', '30793815', '30792985', '30791717', '30789746', '30789057', '30788017', '30778661', '30777310', '30777110', '30776331', '30771161', '30771159', '30766416', '30762131', '30761764', '30760894', '30760244', '30758334', '30756058', '30756009', '30755978', '30755425', '30747487', '30745744', '30745234', '30742337', '30741559', '30741505', '30739719', '30739183', '30737635', '30737604', '30732704', '30729655', '30725919', '30725653', '30726472', '30722101', '30720635', '30714676', '30704684', '30701855', '30701851', '30701841', '30701759', '30700504', '30697426', '30695979', '30693680', '30688218', '30687953', '30687466', '30686475', '30684999', '30684938', '30684296', '30682899', '30679217', '30679210', '30679165', '30677793', '30677396', '30676396', '30675164', '30674496', '30673126', '30671549', '30665498', '30660771', '30659816', '30658987', '30657799', '30656052', '30653030', '30652492', '30652036', '30651895', '30651732', '30650419', '30650323', '30647484', '30639646', '30638701', '30637499', '30636545', '32477701', '30632406', '30631893', '30627883', '30627688', '30626837', '30623412', '30621994', '30621993', '30619613', '30618420', '30617568', '30614031', '30613564', '30613284', '30612125', '30611535', '30610523', '30607286', '30606687', '30604719', '30604705', '30604642', '30603894', '30603887', '30602181', '30602160', '30601166', '30598969', '30596991', '32476969', '32476968', '32476967', '32476966', '32476965', '32476964', '32476963', '32476962', '32476961', '32476951', '32476950', '32476949', '32476948', '32476947', '32476946', '32476945', '32476944', '32476943', '32476942', '32476941', '32476940', '32476939', '32476938', '32476937', '32476936', '32476935', '32476934', '32476933', '32476932', '32476931', '32476930', '30593981', '30593683', '30593521', '30588552', '30588477', '30587386', '30586772', '30586771', '30586518', '30586000', '30585624', '30581738', '30581345', '30578335', '30578333', '30578101', '30574935', '30574260', '30568972', '30568073', '30567265', '30566988', '30566195', '30563171', '30562285', '30562199', '30559946', '30559057', '30558969', '30558069', '30557215', '30555667', '30554254', '30553623', '30552618', '30543925', '30541299', '30535918', '30533472', '30533231', '30532785', '30528974', '30527995', '30527771', '30526204', '30521189', '30519468', '30505013', '30504763', '30503798', '30502296', '30501853', '30516667', '30516487', '30516038', '30514749', '30510493', '30509614', '30509266', '30499537', '30499510', '30488266', '30485278', '30484542', '30482560', '30479712', '30479239', '30479238', '30479228', '30478068', '30477805', '30476994', '30476667', '30475907', '30474361', '30473003', '30471894', '30471710', '30470883', '30466859', '30466688', '30464148', '30463069', '30457393', '30455904', '30452447', '30449856', '30449791', '30449643', '30449545', '30447397', '30447318', '30446173', '30444768', '30442816', '30441980', '30430892', '30426968', '30422458', '30423632', '30421379', '30420915', '30417541', '30414436', '30413656', '30412778', '30412777', '30412710', '30412709', '30411849', '30411336', '30411142', '30410504', '30409737', '30409355', '30405622', '30405222', '30403780', '30403187', '30402938', '30401463', '30395752', '30392832', '30390733', '30390241', '30389206', '30389125', '30387509', '30387201', '30386436', '30384519', '30383406', '30381570', '30381564', '30381557', '30378651', '30378648', '30378224', '30378090', '30377998', '30375812', '30375351', '30373709', '30373554', '30369580', '30365410', '30364678', '30364526', '30364496', '30361243', '30360902', '30360715', '30360636', '30356417', '30356364', '30355467', '30355419', '30354431', '30354325', '30354309', '30352197', '30349722', '30348212', '30345055', '30344851', '30344250', '30343984', '30336997', '30333400', '30329056', '30328923', '30328079', '30327855', '30327697', '30327162', '30326785', '30324997', '30324982', '30324248', '30323327', '30320530', '30320462', '30311851', '30309691', '30307371', '30307364', '30307361', '30306543', '30306112', '30306069', '30305603', '30302250', '30297248', '30295542', '30294198', '30291527', '30290953', '30288554', '30287625', '30286204', '30285676', '30282440', '30281325', '30280306', '30278434', '30275791', '30274627', '30271436', '30269303', '30268326', '30264301', '30262157', '30260803', '30259211', '30259175', '30257954', '30254768', '30251559', '30249513', '30249376', '30247223', '30246663', '30246651', '30246132', '30244239', '30243930', '30242977', '30240678', '30239127', '30238713', '30238300', '30237890', '30237298', '30236387', '30236386', '30234899', '30234834', '30234412', '30233763', '30230971', '30230576', '30221373', '30221327', '30220489', '30219667', '30219136', '30216487', '30216085', '30216021', '30215132', '30214749', '30210854', '30210126', '30207738', '30206553', '30206511', '30203448', '30201146', '30200130', '30199648', '30197893', '30195819', '30195623', '30194022', '30187668', '30187240', '30186655', '30186134', '30185365', '30179915', '30178596', '30177304', '30175737', '30175371', '30175038', '30172172', '30171862', '30170386', '30170027', '30168465', '30168385', '30167654', '30166087', '30165816', '31949823', '30158078', '30157597', '30156638', '30155317', '30154391', '30153830', '30152439', '30152318', '30148060', '30146586', '30146572', '30144193', '30144116', '30142316', '30141971', '30141961', '30138345', '30134122', '30131931', '30131926', '30131047', '30129531', '30127039', '30123391', '30119159', '30119104', '30118393', '30116658', '30115098', '30115061', '30113780', '30109565', '30109479', '30107352', '30106631', '30105085', '30104072', '30102910', '30101907', '30101857', '30099918', '30098879', '30097066', '30096009', '30095620', '30093076', '30092327', '30091679', '30089554', '30089553', '30088196', '30088165', '30088094', '30087743', '30086429', '30084704', '30084045', '30083550', '30081683', '30080523', '30079897', '30078797', '30078761', '30076485', '30069841', '30068311', '30066208', '30065076', '30064896', '30064604', '30064602', '30064495', '30062274', '30057666', '30055999', '30054724', '30054252', '30054123', '30053466', '30051347', '30050815', '30050255', '30049532', '30049365', '30049363', '30045396', '30045263', '30045154', '30041280', '30041259', '30041235', '30038741', '30038611', '30036496', '30029479', '30027278', '30026991', '30026760', '30024519', '30023349', '30023282', '30018796', '30017753', '30015582', '30011409', '30009963', '30007852', '30007851', '30007850', '30004993', '30004991', '30004941', '30003460', '29997007', '29995619', '29994798', '29993306', '29991096', '29989879', '29988673', '29988663', '29985181', '29985180', '29984515', '29984032', '29983918', '29982245', '29980295', '29979212', '29977748', '29976045', '29972866', '29970245', '29969735', '29967208', '29967207', '29965860', '29963603', '29962442', '29961694', '29957682', '29957041', '29956871', '29954416', '29946830', '29946423', '29946010', '29944158', '29943286', '29942190', '29939865', '29938827', '29936788', '29936689', '29933971', '29933504', '29931995', '29931541', '29930803', '29930245', '29929412', '29928904', '29928053', '29926944', '29926499', '29924748', '29924418', '29922952', '29922586', '29921554', '29914898', '29904593', '29908181', '29907341', '29904803', '29898781', '29893264', '29892684', '29892670', '29892550', '29891069', '29889115', '29889033', '29884710', '29884262', '29884261', '29883224', '29881952', '29880538', '29876123', '29872238', '29870683', '29866071', '29861437', '29860431', '29859205', '29858731', '29858005', '29857946', '29857850', '29851772', '29850020', '29849271', '29848539', '29847196', '29845092', '29843630', '29808710', '29805931', '29801680', '29801506', '29799375', '29794391', '29793770', '29790291', '29788409', '29787812', '29785303', '29784492', '29783213', '29779211', '29779010', '29778660', '29777892', '29777371', '29776792', '29774214', '29772919', '29772049', '29771778', '29771776', '29771773', '29770929', '29763000', '29763666', '29763518', '29761682', '29759612', '29756252', '29750143', '29748065', '29747515', '29746691', '29746657', '29745339', '29744854', '29743749', '29742855', '29741079', '29734937', '29731582', '29726829', '29725035', '29721764', '29720029', '29719794', '29719195', '29715366', '29710285', '29709797', '29706828', '29703691', '29700124', '29699402', '29698718', '29694658', '29694457', '29693979', '29692926', '29692254', '29689037', '29688803', '29686996', '29686532', '29685413', '29685313', '29681578', '29679363', '29678394', '29675060', '29671151', '29670497', '29667945', '29667707', '29666703', '29663152', '29655487', '29653415', '29650028', '29644445', '29644199', '29643679', '29641520', '29636921', '29635826', '29631888', '29630082', '29628471', '29628134', '29626952', '29626942', '29626941', '29626017', '29625772', '29624481', '29622582', '29622294', '29619923', '29617977', '29614344', '29614259', '29613987', '29610956', '29610700', '29610651', '29607232', '29606646', '29605286', '29603616', '29601567', '29601566', '29601565', '29601564', '29601563', '29601562', '29601561', '29601560', '29601559', '29601558', '29601557', '29601556', '29601555', '29599684', '29598931', '29596593', '29596085', '29593377', '32595373', '29589584', '29587336', '29582278', '29582277', '29580630', '29580067', '29577043', '29575183', '29574594', '29574568', '29574435', '29570830', '29569153', '29566033', '29564070', '29562615', '29560563', '29557112', '29554915', '29554235', '29552500', '29549285', '29545009', '29544990', '29544912', '29544860', '29544594', '29543980', '29543549', '29543101', '29538758', '29538086', '29538031', '29538030', '29537341', '29536981', '29535098', '29534906', '29524169', '29523539', '29523377', '29519901', '29519356', '29519355', '29517495', '29515731', '29515398', '29515009', '29513932', '29511148', '29510755', '29502440', '29500868', '29496914', '29496788', '29496351', '29494032', '29493940', '29490113', '29487980', '29487251', '29486478', '29485531', '29483997', '29482029', '29480879', '29480854', '29480693', '29479556', '29479552', '29478345', '29477363', '29472960', '29472819', '29471973', '29470803', '29470661', '29469769', '29468935', '29468405', '29467203', '29463017', '29461345', '29460602', '29459041', '29456153', '29455252', '29453944', '29453299', '29449738', '29449421', '29443705', '29441314', '32479570', '32477796', '29437031', '29434072', '29433571', '29429748', '29429489', '29427823', '29426026', '29425104', '29424195', '29424190', '29423905', '29423904', '29420550', '29420114', '29420111', '29419449', '29417028', '29416296', '29415301', '29411762', '29410258', '29406038', '29405655', '29404980', '29404179', '29401490', '29401114', '29400285', '29399570', '29398045', '29395562', '29394980', '29394854', '29394809', '29391317', '29389828', '29388823', '29388084', '29387328', '29385533', '29379249', '29379231', '29379230', '29377165', '29377079', '29376470', '29375877', '29374638', '29374416', '29373920', '29373888', '29373277', '29373259', '29373174', '29372953', '29371544', '29371395', '29371378', '29370567', '29368850', '29363557', '29359290', '29359081', '29358190', '29352388', '29348948', '29348185', '29346252', '29346250', '29344295', '29344212', '29344035', '29343013', '29341936', '29335273', '29335272', '29334503', '29332966', '29331332', '29330249', '29327613', '29327255', '29327057', '29326329', '29325956', '29324586', '29324063', '29323090', '29323072', '29321436', '29321427', '29320774', '29319785', '29319778', '29319554', '29319141', '29319033', '29318641', '29312791', '29312139', '29310925', '29308286', '29307723', '29306463', '29306462', '29303283', '29300520', '29299831', '29299096', '29296252', '29294408', '29293480', '29292316', '29290456', '32476929', '32476928', '32476927', '32476926', '32476925', '32476924', '32476923', '32476922', '32476921', '32476920', '32476919', '32476918', '32476917', '32476916', '32476915', '32476914', '32476913', '32476912', '32476911', '32476910', '32476909', '32476908', '32476907', '32476906', '32476905', '32476904', '32476903', '32476902', '32476901', '32476900', '32476899', '32476898', '32476897', '32476896', '32476895', '32476894', '32476893', '32476892', '32476891', '32476890', '32476889', '32476888', '32476887', '32476886', '32476885', '32476884', '32476883', '32476882', '32476881', '32476880', '32476879', '32476878', '32476877', '32476876', '32476875', '32476874', '32476873', '29288480', '29286860', '29285774', '29285441', '29284603', '29277579', '29277461', '29277453', '29276998', '29276075', '29275836', '29275603', '29274795', '29274117', '29272533', '29262095', '29261927', '29267473', '29265168', '29264382', '29260748', '29257721', '29256164', '29256113', '29255267', '29254239', '29246929', '29245357', '29245251', '29245138', '29242948', '29242265', '29242257', '29241906', '29240869', '29240579', '29239767', '29238144', '29237609', '29237089', '29236098', '29234685', '29232421', '29231290', '29230534', '29229112', '29229111', '29229102', '29228942', '29228529', '29225258', '29225104', '29224832', '29224303', '29221649', '29221362', '29217052', '29216980', '29216478', '29215412', '29214060', '29212985', '29212802', '29210964', '29208618', '29208597', '29208596', '29208331', '29205661', '29202602', '29200837', '29199390', '29199167', '29197467', '29196040', '29191347', '29191298', '29191297', '29190998', '29187726', '29186261', '29182753', '29181823', '29177575', '29174488', '29172980', '29166635', '29165307', '29165176', '29163767', '29158045', '29157060', '29154979', '29154972', '29154434', '29151512', '29151508', '29150462', '29150393', '29149378', '29146061', '29143076', '29141820', '29141071', '29139101', '29138123', '29137908', '29137875', '29137054', '29134263', '29131111', '29130124', '29126331', '29126258', '29125145', '29124891', '29124658', '29123437', '29123243', '29122626', '29122398', '29121750', '29121154', '29121149', '29120812', '29119658', '29118861', '29117661', '29114371', '29108842', '29108758', '29107663', '29107084', '29105361', '29105350', '29104468', '29102585', '29102284', '29102045', '29099539', '29097320', '29097319', '29097296', '29097294', '29096925', '29094295', '29090204', '29087725', '29087629', '29084733', '29084731', '29083021', '29082596', '29080443', '29080069', '29076935', '29076678', '29075870', '29073364', '29073361', '29068911', '29068075', '29067935', '29067627', '29066387', '29061522', '29061245', '29055517', '29054587', '29053026', '29052731', '29052709', '29052526', '29051345', '29051277', '29051275', '29051269', '29051105', '29050132', '29049514', '29048937', '29046979', '29046010', '29044064', '29043557', '29038949', '29038921', '29037464', '29036970', '29035991', '29033821', '29033431', '29032735', '29030454', '29029902', '29029212', '29029004', '29028090', '29026615', '29025774', '29025147', '29023165', '29021864', '29021100', '29017958', '28993879', '28993015', '28992368', '28990976', '28990485', '28987189', '28987171', '28985178', '28984894', '28984765', '28984037', '28983716', '28982571', '28979033', '28979020', '28976049', '28975236', '28973621', '28970729', '28970261', '28969254', '28968840', '28967698', '28967434', '28966463', '28966213', '28957889', '28956545', '28955402', '28955342', '28954832', '28954117', '28950355', '28950301', '28948146', '28947045', '28943576', '28941846', '28940781', '28937078', '28936054', '28934844', '28930643', '28929530', '28925189', '28924417', '28924112', '28923146', '28922465', '28922191', '28913789', '28912185', '28912184', '28910804', '28904267', '28898881', '28898185', '28894389', '28889326', '28883276', '28883247', '28882937', '28881429', '28879911', '28879863', '28879075', '28875971', '28875753', '28875342', '28875265', '28872150', '28870471', '28869232', '28867116', '28863878', '28862976', '28862143', '28861933', '28859990', '28856748', '28853043', '28853012', '28852977', '28850258', '28849325', '28848798', '28848497', '28846439', '28845112', '28843516', '28839888', '28838825', '28836875', '28835264', '28831932', '28830675', '28827283', '28826341', '28825769', '28825025', '28824545', '28823747', '28823739', '28823384', '28823352', '28822108', '28819901', '28819424', '28814447', '28813558', '28812922', '28808515', '28807137', '28806188', '28806164', '28804812', '28804700', '28797536', '28797511', '28796884', '28796870', '28794826', '28794637', '28794143', '28793282', '28791773', '28791214', '28785985', '28785983', '28784881', '28781308', '28780082', '28778707', '28778307', '28778301', '28776364', '28776363', '28776106', '28775813', '28775245', '28775045', '28774485', '28771452', '28770888', '28770709', '28770463', '28768982', '28768979', '28768963', '30279819', '28766124', '28765228', '28761367', '28761310', '28759560', '28756634', '28754097', '28752531', '28752117', '28751284', '28750468', '28750467', '28750466', '28750465', '28750464', '28750463', '28750462', '28750461', '28750460', '28750459', '28750458', '28750457', '28750456', '28750455', '28747963', '28745675', '28737620', '28737580', '28734638', '28732841', '28731867', '28729325', '28728933', '28727253', '28726113', '28723801', '28723
other hypothyroidism	E03	5991	other[All Fields] AND ("hypothyroidism"[MeSH Terms] OR "hypothyroidism"[All Fields])	['32776903', '32772844', '32767144', '32765423', '32765070', '32756064', '32753851', '32753140', '32744440', '32733377', '32724737', '32716138', '32716045', '32699791', '32698125', '32693112', '32691210', '32670521', '32667083', '32664874', '32663624', '32662836', '32644186', '32642540', '32628881', '32627129', '32615694', '32614450', '32611677', '32603949', '32602679', '32601637', '32598643', '32597157', '32596090', '32592617', '32590776', '32583692', '32579134', '32572783', '32565793', '32562185', '32561251', '32559475', '32554830', '32547643', '32547497', '32547153', '32546989', '32542626', '32532590', '32528965', '32528764', '32528196', '32527611', '32522220', '32513403', '32506093', '32503586', '32503164', '32498666', '32492950', '32489426', '32488658', '32469958', '32467734', '32462083', '32458764', '32456236', '32447870', '32427280', '32420966', '32418490', '32417633', '32417453', '32410949', '32400223', '32396211', '32381977', '32381398', '32377234', '32363616', '32363445', '32357838', '32353935', '32345396', '32335857', '32335798', '32333511', '32322566', '32317737', '32314141', '32299407', '32294589', '32294530', '32292673', '32274118', '32266011', '32260367', '32260044', '32248673', '32243864', '32234009', '32224093', '32219692', '32218408', '32215913', '32213077', '32206558', '32201301', '32200442', '32195974', '32190657', '32189943', '32188356', '20301639', '32179633', '32179612', '32166702', '32164119', '32163916', '32160044', '32156092', '32154117', '32139386', '32133949', '32124835', '32109542', '32107190', '32095309', '32091744', '32089504', '32071901', '32071899', '32071898', '32063762', '32061161', '32051292', '32045361', '32043327', '32043303', '32042386', '32038483', '32031964', '32027476', '32028325', '32025531', '32024338', '32018285', '32018275', '32016627', '32016495', '32010358', '32000713', '31985954', '31984162', '31980186', '31977753', '31969860', '31967006', '31963883', '31961766', '31953721', '31943948', '31939448', '31938584', '31933316', '31931746', '31918926', '31916707', '31915352', '31914441', '31900831', '31900145', '31882532', '31882257', '31879833', '31870270', '31867598', '31863667', '31863604', '31861006', '31852114', '31839442', '31833166', '31821472', '31812326', '31810194', '31808375', '31801687', '31801323', '31796520', '31793380', '31791284', '31791071', '31785183', '31784491', '31780218', '31773270', '31769275', '31769269', '31765327', '31764487', '31753441', '31751313', '31750048', '31742001', '31741956', '31734686', '31726814', '31726256', '31703413', '31701424', '31700830', '31700739', '31699952', '31679139', '31670617', '31668712', '31662841', '31650804', '31650803', '31645528', '31641726', '31635528', '31630381', '31619400', '31610523', '31606343', '31601568', '31590993', '31585438', '31583645', '31578831', '31574874', '20301344', '31558997', '31555963', '31548961', '31546269', '31544805', '31543881', '31543862', '31538250', '31537563', '31534740', '31533598', '31532516', '31530447', '31530446', '31528830', '31526861', '31523603', '31523288', '31520111', '31516533', '31508877', '31507237', '31504863', '31504637', '31495241', '31486712', '31483325', '31482381', '31481394', '20301487', '31474328', '31466960', '31463273', '31447778', '31446546', '31436135', '31430255', '31428999', '31428301', '31421295', '31413642', '31409752', '31407208', '31401581', '31400296', '31400068', '31399840', '31395459', '31393320', '31392174', '31383022', '31382845', '31373627', '31372159', '31372126', '31366342', '31362731', '31360539', '31359911', '31359392', '31359391', '31355915', '31355029', '31352397', '31345070', '31336466', '31333585', '31328099', '31327866', '31327156', '31325552', '31323889', '31318913', '31315327', '31312550', '31311219', '31310083', '31308633', '31308303', '31305928', '31304934', '31304711', '31304519', '31301121', '31297898', '31292372', '31288958', '31271551', '31270299', '31267862', '31267667', '31266712', '31260066', '31258346', '31249628', '31241369', '31239301', '31237489', '31236916', '31232118', '31229996', '31217393', '31216558', '31215165', '31212642', '31205633', '31205630', '31203497', '31187641', '31187431', '20301444', '31184320', '31182891', '31178910', '31178240', '31172923', '31172499', '31167769', '31166470', '31162647', '31161110', '31160334', '31150980', '31149573', '31144163', '31142404', '31142302', '31133159', '31127823', '31125974', '31125012', '31120642', '31118107', '31116832', '31115276', '31109839', '31095584', '31093955', '31090589', '31088853', '31088643', '31086841', '31080828', '31078153', '31064360', '31053110', '31043172', '31039771', '31032490', '31030636', '31016148', '31005502', '31004333', '30998304', '30999260', '30997550', '30987945', '30984712', '30974469', '30955175', '30948517', '30941743', '30937112', '30936734', '30929071', '30928930', '30928865', '32632053', '30927245', '30927184', '30927038', '30922731', '30919287', '30919217', '30915112', '30913057', '30912057', '30911516', '30909965', '30906685', '30906465', '30905639', '30894578', '30889571', '30888984', '30888394', '30887908', '30880569', '30875679', '30868444', '30868414', '30865544', '30863799', '30858827', '30852927', '30840228', '30836329', '30830894', '30821060', '30815574', '30808038', '30803411', '30788070', '30783534', '30782163', '30760304', '30747053', '30746700', '30746413', '30742573', '30738016', '30734891', '30733187', '30731477', '30731333', '30730849', '30730424', '30725988', '30711957', '30707786', '30704913', '30703060', '30693113', '30686624', '30647907', '30677565', '30674573', '30667287', '30665726', '30656444', '30651171', '30646250', '30641788', '30639646', '30637621', '30636753', '30624507', '30624500', '30620610', '30617007', '30608533', '30607152', '30603357', '30600733', '30598633', '30593981', '30561039', '30559947', '30553807', '30552134', '30529597', '30508413', '30507611', '30501570', '30501514', '30513035', '30509849', '30489630', '30481152', '30480752', '30479075', '30477063', '30430057', '30425764', '30416694', '30414530', '30413325', '30412041', '30409774', '30408796', '30407354', '30406687', '30404057', '30400055', '30392542', '30390730', '30387043', '30381840', '31967014', '30375273', '30374427', '30367912', '30367792', '30365815', '30349705', '30349392', '30344533', '30341843', '30341025', '30332318', '30324830', '30323638', '30309693', '30308083', '30305822', '30301431', '30298217', '30294940', '30294553', '30289349', '30288340', '30274916', '30273578', '30265836', '30259573', '30257587', '30255974', '30254451', '30242734', '30239770', '30239160', '30234637', '30226016', '30218603', '30214173', '30208512', '30198791', '30191443', '30187120', '30187015', '30184237', '30183803', '30176934', '30175224', '30174821', '30166765', '30155951', '30152429', '30132401', '30129492', '30127804', '30124904', '30123003', '30113215', '30111206', '30107874', '30101921', '30090737', '30087779', '30086563', '30086211', '30084737', '30084681', '30084436', '30078241', '30069518', '30068285', '30067510', '30063938', '30063467', '30061370', '30060753', '30060328', '30049930', '30049929', '30049595', '30043093', '30035786', '30035739', '30032206', '30023346', '30020829', '30019779', '30017377', '30017344', '30017176', '30014234', '30013333', '30010746', '29996755', '29990992', '29983628', '29983397', '29971194', '29967696', '29966512', '29966154', '29947768', '29942726', '29942411', '29936527', '29913291', '29911035', '29904593', '29908479', '29906034', '29895366', '29889673', '29884162', '29882490', '29881532', '29874941', '29873585', '29872890', '29863229', '29855801', '29808739', '29794372', '29790126', '29789865', '29788711', '29785761', '29782303', '29779579', '29779043', '29777899', '29776390', '29770340', '29769501', '29768692', '29767700', '29763182', '29763379', '29761266', '29755326', '29752728', '29748131', '29743117', '29739808', '29739340', '29730659', '29720960', '29718281', '29710025', '29705022', '29704768', '29696180', '29687875', '29675480', '29666563', '29664178', '29663535', '29655173', '29652599', '29644934', '29633743', '29632279', '29631476', '29620972', '29620956', '29615904', '29600292', '29599825', '29594260', '29594256', '29590402', '29584590', '29580932', '29580306', '29576870', '29574435', '29572406', '29572016', '29569622', '29546359', '29540345', '29537383', '29535325', '29525810', '29518865', '29515061', '29504626', '29500308', '29498934', '29493125', '29492844', '29485000', '29481348', '29480822', '29477862', '29475919', '29467136', '29464755', '29463525', '29455364', '29453792', '29453470', '29445911', '29434028', '29419485', '29407433', '29399303', '29396968', '29392554', '29392059', '29381251', '29380231', '29379895', '29373441', '29369573', '29367365', '29362642', '29354015', '29334291', '29333819', '29326865', '29325045', '29317172', '29313945', '29308359', '29294041', '29290265', '31089669', '29285448', '29285444', '29285442', '29279270', '29267609', '29266367', '29264517', '29249510', '29246752', '29244797', '29240719', '29237616', '20301505', '29218227', '20301574', '29204279', '29184811', '29182513', '29178640', '29174305', '29156859', '29152528', '29149429', '29144674', '29142577', '29139373', '29135488', '29123944', '29120649', '29117788', '29114601', '29109906', '29109881', '29107171', '29099903', '29095280', '29094913', '29083585', '29084189', '29075118', '29074613', '29070512', '29069397', '29067240', '29067215', '29062583', '29045954', '29045188', '29044016', '29034571', '29033895', '29033894', '29033409', '29029094', '29026467', '29024619', '28973128', '28968513', '28964662', '31149227', '28952455', '28945858', '28944329', '28928994', '28924482', '28919625', '28910997', '28910808', '28904049', '28898885', '28895537', '28886330', '28876770', '28875606', '28873125', '28870235', '28868249', '28867693', '28857140', '28854871', '28839078', '28824912', '28807719', '28806578', '28796641', '28784301', '28782242', '28756810', '28756521', '28751877', '28746208', '28732825', '28732334', '28729012', '28728797', '28724195', '28724185', '28712818', '28712246', '28706256', '28697824', '28695565', '28695483', '28689519', '28688760', '28681250', '28674524', '28673593', '28670583', '28660991', '31149198', '28657504', '28656512', '28648510', '28648509', '28640139', '28638814', '28620009', '28619420', '28613785', '28611948', '28611866', '28606262', '28603207', '28603205', '28597456', '28591479', '28591475', '28584374', '28580441', '28578598', '28549315', '28549061', '28539295', '28538069', '28537531', '28532605', '28527265', '28523127', '28515030', '28502654', '28494904', '28491317', '28489158', '28487781', '28480162', '28479757', '28469599', '28467346', '28458899', '28457528', '29962651', '28456099', '28450956', '28448812', '28446514', '28438889', '28428677', '28426445', '28426343', '28421079', '28420934', '28419241', '28414680', '28407273', '28406057', '28396979', '28389458', '28374646', '28363614', '28357002', '28355719', '28351291', '28351085', '28346975', '28346766', '28336049', '28333900', '28328531', '28327186', '28300959', '28298012', '28291970', '28291905', '28290237', '28287203', '28285209', '28273705', '28272924', '28270458', '28266014', '28260263', '28259872', '28256112', '28249936', '28249134', '28223728', '28222033', '28217973', '28215037', '28211200', '28211027', '29868214', '28181781', '28179450', '28176629', '28165567', '28165343', '28153744', '28144251', '28133606', '28132010', '28122781', '28121116', '28115785', '28104521', '28103461', '28101487', '28101471', '28100324', '28097455', '28096557', '28083018', '28079352', '28073828', '28057505', '28055088', '28053876', '28049387', '28040402', '31149148', '30646472', '30596482', '30011149', '28025523', '28025468', '28018694', '28012610', '28007842', '28003587', '28002662', '27999413', '27994873', '27994835', '27993413', '27981252', '27957468', '27939430', '27939180', '27934561', '27922495', '27905199', '29623291', '27897024', '27892744', '27876515', '27876122', '27867886', '27857837', '27857052', '27852654', '27845322', '27843800', '27841910', '27830119', '27828690', '27824324', '27816062', '27786042', '27803417', '27188916', '27546202', '27784959', '27273914', '27772762', '27761207', '27758076', '27473098', '27411690', '27741547', '27737398', '27734692', '27730079', '27708714', '27700539', '27698567', '31149130', '27664134', '27658135', '27655796', '27655110', '27651338', '27639841', '27624298', '27623725', '27608705', '27608606', '27586448', '27578088', '27558389', '27539527', '27535653', '27534814', '27523457', '27523285', '27513767', '27511826', '27511825', '27509338', '27499811', '27498126', '27497504', '27494505', '27486070', '27484454', '27484127', '29019226', '27474216', '27467896', '27446768', '27442671', '27429649', '27424251', '27423217', '27412248', '27408758', '27403442', '27401758', '27396589', '27393881', '27389191', '31772970', '29957920', '27352093', '27350707', '27343725', '27335601', '27325863', '27323579', '27312058', '27286994', '27274162', '27270214', '27267080', '27261099', '27258198', '27255745', '27242936', '27231799', '27228485', '27226264', '27216400', '27207603', '27200374', '27197836', '27191768', '27186559', '27175823', '27175703', '27173810', '27169104', '27166716', '27164064', '27154040', '27148860', '27148679', '27140594', '27129361', '27125219', '27123464', '27116848', '27114460', '27112035', '27108200', '27099841', '27099836', '27080964', '27069323', '27068687', '27061120', '27056941', '27054602', '27053777', '27053539', '27046965', '27045389', '27042544', '27042500', '27041384', '27040293', '27033918', '27023447', '27020252', '27020087', '27019779', '27015567', '27013878', '27012985', '27011947', '27002678', '26996367', '26989884', '26980880', '26966707', '26966604', '26957357', '26955679', '26953569', '26934475', '26931197', '26927632', '26926814', '26922558', '26912975', '26911534', '26903704', '26900630', '26897627', '26891437', '26891370', '26888134', '26884761', '26875020', '20301550', '26859784', '26859590', '26856968', '26855035', '26840047', '26839702', '26838584', '26837268', '26831560', '26827563', '26824341', '26824297', '26820213', '26818851', '26809977', '26784451', '26777044', '26772985', '26770446', '26767650', '26765478', '26762347', '26759401', '26759156', '26758855', '26754848', '26745486', '26742853', '26735259', '26734478', '26733120', '26726836', '26720252', '31532943', '30204972', '30079658', '30074317', '29709128', '29073301', '28329622', '28329599', '26717328', '26715864', '26711165', '26701334', '26700485', '26697440', '26697250', '26695913', '26695107', '26693499', '26693459', '26689565', '26688184', '26688075', '26679960', '26674221', '26672993', '26670140', '26667709', '26667522', '26665567', '26650475', '26649243', '26637919', '26637727', '26634137', '26634133', '26633965', '26626435', '26621159', '26619670', '26618010', '29540043', '26606679', '26601093', '26600054', '26594730', '26582484', '26564707', '26564353', '26564151', '26561790', '26558238', '26547887', '26539162', '26530865', '26525615', '26516384', '26506090', '26500975', '26497402', '26496000', '26495924', '26494985', '26486480', '26474733', '26468223', '26454385', '26453648', '26453247', '26448126', '26446948', '26443114', '26436934', '26433844', '26428622', '26426544', '26425331', '26424836', '26415323', '26414109', '26410396', '26406404', '26401340', '26398516', '26398137', '26394780', '26387772', '26384167', '26370006', '26347420', '26346241', '26340971', '26336917', '26335232', '26331326', '26305620', '26302767', '26302320', '26294759', '26293295', '26291795', '26280000', '26277904', '26267837', '26266148', '26235382', '26234068', '26230664', '26218874', '26218759', '26211473', '26210625', '26210446', '26207597', '26206323', '26200828', '26200184', '26197464', '26196008', '26189599', '26188225', '26174786', '26171622', '26169304', '26153542', '26150870', '26136903', '26132582', '26126207', '26121443', '26121379', '26117596', '26113361', '26108596', '26102469', '26091810', '26076396', '26061935', '26061605', '26061308', '26053028', '26052725', '26030782', '26026235', '26023582', '26020658', '26010634', '25987501', '25979970', '25978107', '25958183', '25950606', '25948573', '25941656', '25932400', '25929379', '25928756', '25927641', '25916430', '25914906', '25908941', '25905425', '25905417', '25905416', '25905403', '25905375', '25905281', '25905261', '25905230', '25905193', '25885104', '25883915', '25873114', '25872244', '25867801', '25861538', '25859477', '25846327', '25845947', '25841349', '25834574', '25827703', '25821607', '25814196', '25813556', '25811599', '25809432', '25792241', '25789149', '25787343', '25786337', '25777421', '25769364', '25762444', '25759798', '25750738', '25741212', '25739648', '25737975', '25728565', '25720050', '25714098', '25710564', '25696010', '25694412', '25682319', '25671800', '25667370', '25663682', '25661286', '25658659', '25645875', '25640713', '25639000', '25637077', '25634660', '25628904', '25627300', '25614676', '25610705', '25604658', '25601914', '25595080', '25587733', '25580922', '25580417', '25575769', '25569702', '25567557', '25564141', '25557138', '25555216', '29213945', '27506171', '25527509', '25524153', '25522977', '25517855', '25509889', '25509886', '25503434', '25502304', '25484903', '25480962', '25478369', '25473626', '25465605', '25461470', '25459786', '25449856', '25447738', '25438971', '25436638', '25431028', '25427793', '25410096', '25405112', '25403287', '25403028', '25396128', '25389997', '25381990', '25377522', '25375854', '25370124', '25369009', '25364860', '25355748', '25354429', '25346914', '25344100', '25332600', '25328897', '25315887', '25315745', '25311104', '25290818', '25290378', '25285388', '25272565', '25258706', '25250246', '25250085', '25248602', '25248584', '25248347', '25248169', '25246287', '25241561', '25234940', '25231451', '25231446', '25231440', '25231378', '25220579', '25215427', '25214232', '25212576', '25206067', '25203955', '25194137', '25185848', '25183952', '25179793', '25174694', '25166035', '25158158', '25153578', '25151403', '25148815', '25144353', '25139139', '25134488', '25132471', '25131941', '25123521', '25121051', '25119722', '25116019', '25114863', '25111668', '25102854', '25102794', '25102448', '25101840', '25098716', '20301521', '25091373', '25086165', '25081899', '25076692', '25070838', '25066545', '25056490', '25047207', '25043174', '25031888', '25017348', '25009382', '25003622', '24989843', '24987693', '24974574', '24960320', '24959977', '24953920', '24953672', '24950421', '24945425', '24937828', '24937367', '24936187', '24932934', '24932084', '24930029', '24929574', '24926457', '24925135', '24923842', '24922691', '24921636', '24914940', '24913238', '24910826', '24908232', '24906069', '24898833', '24889016', '24884959', '24879988', '26770099', '24874328', '24872488', '24867380', '24858054', '24854890', '24853759', '24843814', '24840815', '24837528', '24829799', '24829552', '24825480', '24824046', '24807886', '24803929', '24798447', '24797634', '24796930', '24791244', '24791127', '24790630', '24784336', '24780092', '24773132', '24773059', '24761065', '24760133', '24744955', '24730579', '24728161', '24726413', '24719849', '24719636', '24717978', '24706429', '24703539', '24701486', '24701476', '24701428', '24695447', '24694338', '24684123', '24683950', '26563060', '24678200', '24662106', '24652010', '24649899', '24646062', '24628547', '24625904', '24622960', '24622117', '24622013', '24610609', '24600601', '24600116', '24595920', '24592370', '24568556', '24564398', '24564112', '24554165', '24549605', '24534420', '24529874', '24527720', '24526192', '24513602', '24510251', '24508278', '24507059', '24506031', '24461093', '24458071', '24457397', '24456080', '24453099', '24449674', '24446653', '24442245', '24434360', '24429827', '24419720', '24417524', '24413860', '24406314', '24402756', '24402025', '24401542', '24396699', '24386573', '24385749', '24381310', '24379847', '24375913', '24375520', '24370595', '24366942', '24365353', '24365348', '24363086', '24360869', '24357046', '24355069', '24353507', '24353135', '24342882', '24340635', '24339961', '24338260', '24330379', '24326560', '24319333', '24314043', '24309982', '24304810', '24293539', '24293338', '24292865', '26202291', '24275187', '24268484', '24265525', '24251229', '24251220', '24251148', '24246805', '24246350', '24222727', '24218762', '24217906', '24210455', '24194294', '24176989', '24176915', '24159562', '24158980', '24157158', '24152286', '24151823', '24149924', '23995199', '24141348', '24126553', '24118179', '24117978', '24107087', '24099820', '24090942', '24083703', '24079074', '24076339', '24072094', '24072093', '24066186', '24064777', '24064411', '24057229', '24056154', '24051741', '24049434', '24047636', '24045529', '24043137', '24038875', '24038610', '24037902', '24032041', '24027558', '24025628', '24024107', '24021785', '24020709', '24019671', '24015957', '24014964', '24008609', '24003394', '24002411', '23999643', '23997037', '23993730', '23987479', '23985069', '23975586', '23975568', '23974773', '23968263', '23966245', '23962041', '23961480', '23960398', '23958302', '23954962', '23951697', '23946792', '23937542', '23936586', '23933865', '23930473', '23924577', '23918874', '23904914', '23901298', '23900228', '23897517', '23896802', '23883069', '23870652', '23866345', '23840807', '23838940', '23834998', '23833016', '23829347', '23811188', '23810246', '23793308', '23785061', '23780375', '23780374', '23776902', '23771077', '23762776', '23759753', '23754668', '23750887', '23749718', '23741668', '23739643', '23737781', '23737517', '20301370', '25095691', '23696569', '23692058', '23685064', '23666815', '23666168', '23661978', '23658034', '23657534', '23651658', '23647395', '23647375', '23646234', '23642872', '23641786', '23639794', '23638390', '23632176', '23627986', '23627199', '23625064', '23623517', '23622331', '23605125', '23599658', '23592051', '23590051', '23585173', '23582934', '23582072', '23571477', '23569562', '23568984', '23565481', '23565428', '23565424', '23565417', '23565416', '23562752', '23549648', '23548659', '23543662', '23541482', '23535966', '23535361', '23514670', '23511754', '23508715', '23496326', '23482519', '23481055', '23478233', '23472655', '23469650', '23458935', '23458048', '23457309', '23456581', '23439792', '23439671', '23437160', '23436921', '23436917', '23422508', '23419422', '23413647', '23412858', '23412840', '23411049', '23409005', '23402602', '23399054', '23398161', '23394545', '23391881', '23391071', '23389717', '23369308', '23360821', '23359226', '23352186', '23342975', '23340200', '23338802', '23329193', '23326768', '23324400', '23319493', '23304526', '23297615', '23296981', '23291813', '25577899', '24616758', '24596522', '23270411', '23264396', '23242401', '23223904', '23218846', '23218037', '23214074', '23214070', '23206325', '23189968', '23184199', '23180912', '23174158', '23171382', '23170908', '23165296', '23162365', '23159010', '23154164', '23154159', '23149637', '23143598', '23136908', '23134822', '23134553', '23133775', '23128840', '23128337', '23122683', '23121006', '23118893', '23113744', '23112580', '23107155', '23103018', '23082528', '23074545', '23069238', '23060872', '23056868', '23045555', '23045326', '23033178', '23026844', '23021865', '24783015', '22992237', '22989469', '22988283', '22982053', '22962879', '22961916', '22948547', '22946288', '22937297', '22933169', '22932947', '22927238', '22926374', '22925092', '22919863', '22919382', '22907850', '22876567', '22875962', '22856402', '22851492', '22848832', '22848326', '22844832', '24171256', '22841764', '22840275', '22837918', '22837042', '22836628', '22833231', '22830038', '22829842', '22824479', '22820214', '22819100', '22794694', '22791642', '22784850', '22784519', '22774208', '22771697', '22770939', '22759379', '26405389', '24783002', '22738929', '22723621', '22723332', '22721161', '22719056', '22719050', '22713200', '22706894', '22695985', '22695186', '22686474', '22678563', '22670023', '22665707', '22659333', '22651374', '22645623', '22629521', '22629517', '22624429', '22614219', '22605691', '22590457', '22587880', '22584566', '22568399', '22568398', '22554916', '22551802', '22551356', '22550313', '22548953', '22547013', '22545223', '22541997', '22537929', '22533320', '22524572', '22524444', '22523832', '22522343', '22518119', '22505888', '22505695', '22503787', '22499875', '22496347', '22493691', '22486048', '22472204', '22470856', '23882973', '22458935', '22456623', '22454831', '22448520', '22443971', '22441750', '22435912', '22425701', '22425061', '22411383', '22411172', '22405882', '22383252', '22373593', '22365944', '22362641', '22361910', '30764009', '22359313', '22352035', '22347610', '22345986', '22337246', '22336364', '22329938', '22327760', '22324892', '22319040', '22316873', '22313155', '22312089', '22311611', '22307419', '22301913', '22300446', '22299183', '22297907', '22297059', '22294745', '22293317', '22287619', '22287508', '22278068', '22272466', '22270283', '22260524', '22260333', '22257461', '22253429', '22248776', '22246012', '22238404', '22235142', '22232025', '22231381', '22218218', '22217494', '30049072', '27493340', '23624130', '22203441', '22191793', '22185858', '22184526', '22184407', '22167496', '22166853', '22161785', '22152227', '22108485', '22145139', '22144219', '22143287', '22142373', '22133985', '22115167', '22115162', '22111473', '22102205', '22100124', '22090265', '22076484', '22072859', '22066476', '22066308', '22060631', '22052249', '22050082', '22045104', '22043434', '22042279', '22039511', '22036758', '22029026', '22028537', '22019751', '22009361', '21996646', '21994129', '21983385', '21982616', '21981779', '21975961', '21971931', '21971604', '21971483', '21969641', '21967841', '21966652', '21966645', '21964592', '21943136', '21942134', '21941682', '21940277', '21935585', '21931868', '21903597', '21899655', '21897892', '21892965', '21888022', '21879658', '21879477', '21878580', '21877935', '21875367', '21870710', '21870640', '21865752', '21865751', '21865366', '21864284', '21861901', '21853662', '21841481', '21837243', '21836370', '21832114', '21823922', '21823531', '21808723', '21804327', '21803715', '21798959', '21794806', '21787667', '21777527', '21769505', '21768167', '21765993', '21765986', '21760977', '21757873', '21734348', '21734022', '21731907', '21722403', '21719373', '21715539', '21705982', '21705977', '21692413', '21692096', '21689387', '21677043', '21675503', '21660518', '21660244', '21658148', '21651829', '21646817', '21646314', '21642766', '21640396', '21637059', '21630484', '21628677', '23359141', '23056786', '21620048', '21613298', '21603806', '21601188', '21596349', '21590647', '21571273', '21567385', '21565790', '21555194', '21551028', '21545574', '21541883', '21537710', '21535159', '21532331', '21521303', '21521297', '21518408', '21513912', '21511237', '21490127', '21485595', '21481495', '21476081', '21475555', '21471878', '21470996', '21467693', '21460119', '22561331', '21424759', '21420793', '21411842', '21410423', '21404750', '21402899', '21395156', '21392657', '21389139', '21387696', '21385803', '21381622', '21375165', '21375035', '21373724', '21333983', '21330373', '21323599', '21322775', '21311639', '21309676', '21307958', '21307683', '21305800', '21303950', '21294325', '21292920', '21288433', '21279487', '21279279', '21276617', '21274346', '21273761', '21269473', '21266898', '21265598', '21262871', '21253317', '21250085', '21248613', '21247847', '21244381', '21242230', '21239431', '21226896', '21209542', '29213719', '25819130', '24024010', '22937289', '22850054', '22715259', '22516704', '21186955', '21186954', '21185982', '21177256', '21173898', '21150366', '21162684', '21149757', '21138352', '21130959', '21122636', '21121384', '21116874', '24988393', '21098687', '21098546', '21098375', '21090521', '21086247', '21077724', '21073124', '21070400', '21070313', '21067951', '21063396', '21063078', '21062193', '21058937', '21055024', '21054856', '21054242', '21050479', '21048053', '20977119', '20975635', '20974641', '20969528', '20966666', '20964584', '20964049', '20963560', '20961172', '20944974', '20960111', '20960000', '20953730', '20950254', '20886273', '20883669', '20877918', '20877559', '20857158', '20844484', '20839308', '20830775', '20824978', '20814314', '20814176', '20805688', '20729267', '20727518', '20718775', '20711283', '20709657', '20703943', '20694403', '20687402', '20686294', '20683669', '20676951', '20667798', '20665492', '20662344', '20658291', '20656620', '20656530', '20647640', '20644470', '20637436', '20635749', '20635013', '20629556', '20626323', '20608948', '20599606', '20596261', '23875526', '20578900', '20578895', '20570050', '20569197', '20560106', '20558354', '20556423', '20556422', '20553196', '20550534', '20546095', '20543552', '20540671', '20537182', '20534368', '20525087', '20509329', '20498829', '20495477', '20493439', '20488945', '20464615', '20485895', '20479103', '20473730', '20467698', '20467377', '20465609', '20435715', '20447066', '20439240', '20436773', '20429634', '30861682', '20429083', '20423690', '20416067', '20412428', '20407074', '20405646', '20392754', '20391734', '20371956', '27365723', '21977134', '20347957', '20329579', '20308916', '20308754', '20305330', '20305129', '20300544', '20299491', '20235370', '20228167', '20223638', '20220447', '20205884', '20205833', '20202148', '20201903', '20196402', '25126314', '20187165', '20186515', '20172478', '20172467', '20161880', '20151820', '20150579', '20143604', '20120643', '20119566', '20118082', '20113627', '20110065', '20105185', '20103030', '20093128', '20091544', '20083154', '20070558', '20061419', '20060071', '20056827', '20056533', '20051527', '22797195', '21726489', '21442961', '21435278', '20037707', '20037493', '20037171', '20033846', '20032059', '20030579', '20027797', '20013527', '20007138', '19999804', '19996900', '19967647', '19960894', '19958039', '19955259', '19949140', '19943551', '19943461', '19942813', '19942156', '19942155', '19936667', '19934268', '19933415', '19931985', '19920004', '19917841', '19910902', '19874948', '19897678', '19894779', '19885809', '19877881', '19865822', '19857718', '19856258', '19844123', '19841119', '19839886', '19837936', '19830030', '19826113', '19823001', '19823000', '19820021', '19808744', '19791803', '19788591', '23926367', '19785903', '19783190', '19769827', '19768570', '19756555', '19754631', '19750334', '19746561', '19731774', '19728039', '19726889', '19721023', '21274302', '19708510', '19706959', '19693506', '19689244', '19688948', '19686470', '19684055', '19678885', '19678737', '19675515', '19670913', '19658059', '19650571', '19648193', '19641612', '19641107', '19636202', '19623156', '19623060', '19614969', '19606054', '19605940', '19594417', '19584184', '19581068', '19579756', '19577631', '19566441', '19564535', '19545779', '19543881', '19542904', '19542747', '19542741', '19534617', '19530271', '19505811', '19496510', '19480334', '19479016', '19469398', '19469257', '19468264', '19463607', '19454185', '19453201', '19448057', '19438850', '19437173', '19434216', '19411811', '19403095', '21772878', '19400905', '19400473', '19383078', '19381646', '19376755', '19373960', '19373750', '19337175', '19337161', '19356187', '19355858', '19349525', '19347186', '19347183', '19337011', '19336948', '19333228', '19332438', '19326363', '19325004', '19322577', '19322512', '19306526', '19300337', '19298725', '19298606', '19291640', '19284442', '19269544', '19249157', '19248111', '19246971', '19226198', '19217515', '31569881', '19211616', '19211232', '19209622', '19207005', '19202968', '19201330', '19194214', '19194213', '19189705', '19169724', '19169484', '19167477', '19157206', '19155752', '19151116', '19150051', '19137677', '19126134', '19119100', '22132022', '19111490', '19106248', '19099165', '19098620', '19097873', '19095779', '19094814', '19085705', '19085681', '19072673', '19062505', '19046283', '19046036', '19904471', '19904453', '19037882', '19037649', '19030637', '19029662', '19027467', '19021461', '19017829', '19012472', '19001060', '18976153', '18970951', '18959544', '18952235', '18946713', '18941435', '18931102', '18924170', '18923818', '18853754', '18838614', '18834366', '18825139', '18823909', '29213592', '18811697', '18804743', '18804473', '18795082', '18792623', '18783305', '18765513', '18759531', '18753427', '18753107', '18728167', '18703546', '18700428', '18693623', '18692362', '18686472', '18679767', '18669938', '24692808', '18663313', '18652217', '18647808', '18646355', '18640783', '18636983', '18634396', '18628578', '18626461', '18624123', '18622335', '18615399', '18611932', '18605155', '18603895', '18591881', '18590348', '20021378', '18574013', '18571545', '18560795', '18560
other non-toxic goitre	E04	85	other[All Fields] AND non-toxic[All Fields] AND ("goitre"[All Fields] OR "goiter"[MeSH Terms] OR "goiter"[All Fields])	['32737644', '32689903', '30932000', '30349392', '27639841', '27345036', '27331310', '26841373', '26695913', '26351787', '26252202', '26108596', '25536563', '25522977', '25047206', '24146411', '23362426', '23014133', '21660794', '21266384', '21049453', '20834199', '20235370', '20191437', '19609103', '17354201', '16910348', '16792674', '16552411', '15817908', '15788986', '15745922', '15300270', '12920662', '12224455', '12061215', '11873391', '11834423', '11580996', '11484983', '11335863', '11327616', '11258250', '11022175', '10802520', '10752498', '10603730', '9641366', '9578505', '9567495', '9196613', '9043468', '9014682', '9044446', '9072669', '8889622', '8926012', '7734032', '8121602', '8348708', '1532976', '1677279', '1936052', '1364484', '2333730', '2210627', '2614012', '2656779', '2518829', '3229451', '3604754', '2428194', '3464761', '6317484', '6294208', '6819706', '7015246', '7017436', '747891', '738211', '655613', '267712', '1270586', '1242787', '13895879']
thyrotoxicosis hyperthyroidism	E05	8294	("thyrotoxicosis"[MeSH Terms] OR "thyrotoxicosis"[All Fields]) AND ("hyperthyroidism"[MeSH Terms] OR "hyperthyroidism"[All Fields])	['32773648', '32773570', '32773569', '32767493', '32760639', '32699683', '32684039', '32671217', '32670456', '32646762', '32636230', '32631402', '32609147', '32580854', '32545570', '32525973', '32524019', '32509255', '32498666', '32493403', '32488726', '32438340', '32437589', '32432016', '32409004', '32361719', '32346386', '32331054', '32324288', '32309263', '32308594', '32303208', '32278087', '32257463', '32252086', '32215470', '32211273', '32206604', '32201205', '32199749', '32166702', '32161829', '32160042', '32158485', '32154117', '32149464', '32146747', '32134013', '32099819', '32063761', '32059832', '32015936', '32011514', '32008649', '31980544', '31967006', '31948453', '31934559', '31933322', '31928169', '31917676', '31910104', '31901922', '31880205', '31879609', '31879018', '31872133', '31840543', '31813616', '31798874', '31791071', '31742747', '31734887', '31723454', '31714398', '31696306', '31687222', '31655515', '31654516', '31643916', '31624743', '31620645', '31607723', '31604721', '31602365', '31602361', '31583645', '31579637', '31554750', '31545358', '31543772', '31536966', '31536057', '31492922', '31485110', '31484891', '31482952', '31451477', '31450040', '31434663', '31411244', '31407090', '31400012', '31392371', '31377715', '31377265', '31375059', '31365478', '31361319', '31361309', '31345521', '31334997', '31292406', '31292360', '31286097', '31280914', '31274513', '31274186', '31270299', '31267667', '31260066', '31237256', '31235068', '31218012', '31211437', '31209622', '31208599', '31202955', '31194638', '31192145', '31171533', '31170960', '31149284', '31143429', '31142692', '31142404', '31111437', '31101104', '31096939', '31096231', '31093955', '31079368', '31077655', '31068181', '31050781', '31049292', '31036731', '31026810', '31012430', '31002066', '30996193', '30956591', '30949241', '30922695', '30918569', '30882392', '30880598', '30865530', '30854863', '30850570', '30842962', '30841715', '30832771', '30817595', '30813185', '30784203', '30770725', '30730120', '30725738', '30725065', '30724372', '30701789', '30700385', '30696647', '30680969', '30648930', '30639646', '30627446', '30627307', '30610248', '30602472', '30577302', '30567262', '30559722', '30524299', '30533381', '30531678', '30526425', '30503299', '30513035', '30488822', '30487326', '30486325', '30466572', '30455929', '30454474', '30442195', '30431611', '30417713', '30410838', '30383500', '30382003', '30376773', '30376240', '30369298', '30354697', '30333428', '30325337', '30324287', '30321468', '30305000', '30299273', '30291728', '30289300', '30283735', '30274916', '30262530', '30262155', '30242549', '30242442', '30236455', '30230649', '30220410', '30219088', '30214699', '30201247', '30197231', '30186240', '30182634', '30179522', '30176058', '30167379', '30152853', '30152314', '30140596', '30139580', '30132401', '30131930', '30128632', '30083058', '30036255', '30006328', '29970608', '29968224', '29966113', '29950539', '29937466', '29935115', '29930932', '29928263', '29914537', '29911397', '29901603', '29891396', '29886759', '29881713', '29879029', '29871829', '29851122', '29796397', '29786585', '29784035', '29771756', '29768627', '29738594', '29738593', '29736321', '29724875', '29695647', '29650526', '29633307', '29632616', '29632604', '29631498', '29624097', '29620652', '29594056', '29589605', '29589552', '29589389', '29581918', '29574428', '29572363', '29566435', '29558786', '32185297', '29544235', '29526990', '29521654', '29507013', '29504986', '29503241', '29494342', '29491282', '29489233', '29475919', '29475150', '29467121', '29466241', '29443784', '29434126', '29428058', '29406016', '29406005', '29398296', '29390279', '29372090', '29360077', '29348117', '29325496', '29322723', '29319130', '29306930', '30882107', '29279710', '29278563', '29269558', '29264498', '29264480', '29264468', '29225840', '29222211', '29219824', '29210006', '29204277', '29201071', '29200896', '29183897', '29181135', '29159003', '29146231', '29144795', '29139142', '29138656', '29137069', '29102101', '29093229', '29080209', '29079654', '29075974', '29071241', '29067240', '29067056', '29062485', '29036967', '29033440', '29025248', '29023926', '28974611', '28953662', '28951513', '28944001', '28942732', '28939923', '28925494', '28924483', '28912982', '28912821', '28899229', '28892983', '28890480', '28883920', '28883252', '28882932', '28874302', '28870408', '28864374', '28858843', '28853052', '28846289', '28836164', '28835762', '28825582', '28823847', '28821688', '28814251', '28799309', '28789764', '28784908', '28784643', '28781829', '28781361', '28780251', '28776554', '28768980', '28767604', '28748990', '28746199', '28742507', '28741453', '28725332', '28713331', '28712843', '28710200', '28700404', '28690956', '28687188', '28681954', '28680634', '28661001', '28653941', '28644255', '28641581', '28638574', '28630226', '28620500', '28608527', '28585680', '28581904', '28572231', '28570329', '28569635', '28562568', '28555254', '28537531', '28508540', '28478548', '28465846', '28439194', '28429281', '28424174', '28398380', '28394842', '28368068', '28361645', '28319287', '28295509', '28293157', '28274950', '28274949', '30304599', '28228636', '28199740', '28195550', '28183855', '28166107', '28157789', '28157256', '28154699', '28148588', '28137907', '28134999', '28131627', '28112290', '28106465', '28090049', '28074218', '28065164', '28063079', '28061802', '28056690', '28044109', '28031847', '28031674', '28029692', '28025026', '28008703', '28008586', '27966300', '27955984', '27941175', '27933173', '27922153', '30379464', '27897088', '27882257', '27876122', '27864708', '27863789', '27859916', '27857839', '27845881', '27843862', '27843813', '27828704', '27813690', '27571185', '27804243', '27432817', '27766407', '27762123', '27473100', '27153850', '27750020', '27746415', '27744598', '27742400', '27735149', '27734702', '27732086', '27722949', '27710874', '27666921', '27664101', '27628225', '27609719', '27608851', '27598067', '27580013', '30351600', '27561715', '27551897', '27551578', '27536945', '27526430', '27522996', '27521067', '27510038', '27503942', '27491258', '27416087', '27405035', '27398220', '27394710', '27381127', '27363445', '27351808', '27338936', '27318366', '27305306', '27296156', '27276725', '27274392', '27266892', '27266559', '27256626', '27256611', '27247969', '27206523', '27172524', '27163552', '27163459', '27152602', '27145010', '27137849', '27127432', '27125081', '27110118', '27090545', '27080802', '27075316', '27054849', '27052045', '27042749', '27038492', '27037104', '27029843', '27028164', '27003181', '26984205', '26977975', '26957271', '26927707', '26916943', '26908108', '26891437', '26886648', '26886087', '26881645', '26876268', '26866013', '26859590', '26853955', '26843815', '26834286', '26815679', '26779284', '26777050', '26765838', '26759156', '26755840', '26733436', '26727108', '26722165', '26721049', '26718704', '30256581', '29537226', '26671690', '26670972', '26670895', '26669901', '26629164', '26623197', '26601083', '26601082', '26587960', '26581846', '26580241', '26579944', '26575117', '26567494', '26547692', '26546192', '26537235', '26530865', '26511018', '26509561', '26505217', '26491542', '26485458', '26484334', '26474011', '26471346', '26439901', '26426670', '26425375', '26425054', '26421199', '26407873', '26388190', '26387649', '26380478', '26357945', '26356392', '26353171', '26336606', '26334469', '26305196', '26299943', '26298374', '26279994', '26234224', '26222302', '26185699', '26182791', '26181502', '26177259', '26161023', '26152015', '26149336', '29062996', '26134196', '26114856', '26111962', '26035989', '26028555', '26027048', '26027047', '26025973', '26016924', '25994428', '25982929', '25969482', '25959282', '29123713', '25952662', '25948842', '25931048', '25929211', '25905417', '25905403', '25885757', '25885104', '25859483', '25838951', '25838649', '25829652', '25827703', '25825442', '25824846', '25819223', '25808701', '25804944', '25803030', '25798985', '25781522', '25772969', '25769640', '25767707', '25763162', '25759801', '25758559', '25751110', '25750228', '25748960', '25747892', '25744381', '25680979', '25667366', '25666936', '25664188', '25662207', '25661638', '25654065', '25644333', '25637077', '25634504', '25631825', '25627052', '25624699', '25614823', '25611758', '25593833', '25592327', '25581962', '25581954', '25580922', '25576511', '25574510', '25569865', '25566931', '25556330', '25555550', '25550591', '25517332', '25510540', '25501760', '25477968', '25475038', '25455307', '25443353', '25438971', '25438687', '25433782', '25432651', '25422339', '25421129', '25394637', '25387978', '25382005', '25378983', '25372590', '25370315', '25358581', '25355748', '25349184', '25348560', '25343237', '25342186', '25322356', '25317178', '25315998', '25304966', '25297557', '25293567', '25292005', '25289925', '25286612', '25275254', '25273395', '25257150', '25252446', '25246753', '25243108', '25227641', '25227640', '25189867', '25185848', '25185644', '25174661', '25166035', '25156133', '25154228', '25153577', '25153560', '25151553', '25151403', '25150234', '25148818', '25146390', '25143473', '25135028', '25132171', '25130115', '25120607', '25100369', '25089233', '25089127', '25088057', '25085805', '25076974', '25072662', '25071718', '25063199', '25056734', '25008337', '24997818', '24982877', '24977962', '24970896', '24939698', '24935933', '24927448', '24926457', '24924153', '24908982', '24906287', '24902491', '24888917', '24880878', '24878049', '24852589', '24850545', '24849934', '24849535', '24847469', '24847468', '24842047', '24841571', '24825088', '24812529', '24803943', '24801590', '24801484', '24794677', '24791840', '24783050', '24783045', '24774362', '24766932', '24756042', '24748455', '24729112', '24724719', '24723381', '24721350', '24717588', '24716614', '24716009', '24716006', '24703798', '24695373', '24684455', '24683480', '24674955', '24670170', '24665353', '24635765', '24622372', '24613043', '24591389', '24577178', '24576228', '24566408', '24534248', '24526195', '24522013', '24515549', '24493028', '24490312', '24472020', '24456952', '24446155', '24441348', '24424182', '24420389', '24411211', '24400892', '24396691', '24378858', '26413185', '24366679', '24365794', '24358627', '24358062', '24346404', '24344747', '24342894', '24334136', '24334133', '24326784', '24315723', '24315080', '24311416', '24303102', '24292288', '24281313', '24265247', '24259739', '24259327', '24250332', '24249431', '24228459', '24204772', '24196094', '24176915', '24171272', '24156178', '24155422', '24152756', '24148291', '24146411', '24145274', '24144770', '24142609', '24136011', '24132684', '24119678', '24119625', '24106705', '24090942', '24074966', '24067673', '24067547', '24053099', '24042534', '24042320', '24037144', '24029205', '24020400', '24013980', '24011880', '27122746', '23984597', '23973238', '23972173', '23939916', '23935127', '23930473', '23920160', '23914637', '23884271', '23882990', '23880755', '23861276', '23849367', '23848527', '23840978', '23834978', '23828438', '23820368', '23807523', '23797220', '23795896', '23786024', '23776918', '23776915', '23776899', '23773765', '23771738', '23760704', '23759259', '23758055', '23756266', '23748061', '23741826', '23711892', '23707002', '23703820', '23687997', '23681266', '23633646', '23620929', '23619962', '23610115', '23608928', '23602559', '23599824', '23582072', '23582070', '23572405', '23570035', '23568688', '23565364', '23560557', '23551412', '23550044', '23548728', '23540613', '23539719', '23538203', '23529350', '23526704', '23525293', '23513477', '23477757', '23475990', '23466141', '23465360', '23457314', '23456581', '23456166', '23456013', '24783040', '23438331', '23429401', '23425657', '23421109', '23405854', '23402621', '28496802', '23391961', '23391946', '23391071', '23390211', '23389325', '23385837', '23385045', '23349406', '23337142', '23329766', '23327556', '23320593', '23304958', '23291679', '23286248', '23285769', '23285759', '24783030', '23253416', '23250039', '23240983', '23237402', '23214075', '23214072', '23214066', '23211880', '23206122', '23203166', '23197948', '23194469', '30705701', '23193417', '23182952', '23179424', '23172496', '23166817', '23157669', '23157170', '23156606', '23148056', '23145397', '23145395', '23134553', '23130563', '23108751', '23107223', '23101263', '23091928', '23087271', '23077950', '23076189', '23067331', '23053568', '23036823', '23033792', '23029732', '24783017', '24783013', '23019349', '23014708', '22990644', '22985335', '22982787', '22975553', '22975536', '22960961', '22956555', '22947349', '22938936', '22938935', '22938934', '22935075', '22927268', '22922367', '22919190', '22918841', '22914851', '22914563', '22907850', '22879669', '22878518', '22865896', '22863731', '22857866', '22853726', '22827749', '22816174', '22815044', '22813392', '22809769', '22787383', '22785259', '22784301', '22783313', '22768665', '22751778', '22746147', '22739458', '22729327', '22707683', '22690898', '22689690', '22669869', '22665461', '22644892', '22635085', '22635082', '22632530', '22628612', '22624934', '22620050', '22613770', '22613425', '22585443', '22581915', '22578004', '22574102', '22570965', '22561612', '22560202', '22554965', '22548945', '22547422', '22512415', '22471990', '24782995', '22460532', '22454529', '22443982', '22443970', '22441009', '22440986', '22438085', '22433945', '22394559', '22387651', '22386642', '22386356', '22386340', '22382562', '22378090', '22371259', '22365639', '22358236', '22351726', '22342148', '22334393', '22329819', '22322651', '22316449', '22313427', '22312089', '22308864', '22308583', '22296651', '22284265', '22282281', '22281888', '22278684', '22278068', '22278027', '22273473', '22269766', '22257461', '22248956', '22226497', '23823017', '23624140', '22191260', '22191259', '22185992', '22169087', '22159057', '22154462', '22153796', '22152685', '22148004', '22147098', '22136210', '22130792', '22129257', '23486773', '22115677', '22111475', '22111160', '22111099', '22107688', '22095156', '22082892', '22068247', '22041959', '24255551', '22031519', '22019751', '22010182', '22001338', '22000401', '21966655', '21966645', '21963738', '21956518', '21947158', '21943867', '21936672', '21920210', '21914308', '21889178', '21887664', '21879658', '21879468', '21875344', '21865355', '21856102', '21851752', '21844102', '21841330', '21838194', '21834678', '21834672', '21833679', '21827669', '21825836', '21823542', '21819006', '21819001', '21817875', '21814886', '21778757', '21804288', '21785850', '21785389', '21774845', '21774221', '21751651', '21751631', '21751598', '21745110', '21739342', '21724839', '21720457', '21719262', '21713219', '21700562', '21700559', '21696105', '21663420', '21663419', '21663418', '21663417', '21656487', '21652536', '21640977', '21638296', '21626844', '23148177', '21622923', '21618802', '21615309', '21591960', '21584162', '21570635', '21563918', '21563915', '21556020', '21535072', '21531122', '21528481', '21524373', '21521317', '21521271', '21515537', '21515081', '21512380', '21510801', '21490614', '21455118', '21451989', '21449770', '25984129', '21436114', '21424208', '21413419', '21399392', '21394474', '21385078', '21385076', '21378222', '21378220', '21376025', '21367680', '21332025', '21325127', '21323607', '21317989', '21313880', '21294325', '21287437', '21279257', '21275763', '21274318', '21258054', '21254909', '21250093', '21250085', '21243857', '21225542', '21225109', '21220984', '21209095', '22879791', '22699462', '21188063', '21177317', '21173420', '21165813', '21139299', '21136307', '21135419', '21131287', '21130668', '21128812', '21120833', '21079904', '21079065', '21078788', '21054211', '21051580', '21048268', '21046886', '21044113', '21043373', '21037541', '21035537', '20972724', '20960785', '20940542', '20935343', '20924158', '20919814', '20883146', '20882920', '20868289', '20846820', '20824601', '20823814', '20814176', '20808986', '20807449', '20806413', '20733268', '20731531', '20730063', '20727518', '20718680', '20718679', '20715506', '20713346', '20708418', '20699518', '20695219', '20692002', '20689491', '20685547', '20664427', '20643722', '20639819', '20631498', '20631496', '20602173', '20589886', '20587373', '20583541', '20581892', '20581656', '20580186', '20578365', '20578363', '20560474', '20551140', '20548145', '20527139', '20525904', '20513982', '23148158', '20467360', '20498149', '20470210', '20439250', '20424366', '20420590', '20408077', '20393342', '20392869', '20391312', '20386526', '20384491', '20380256', '20369619', '21702297', '20351569', '20350919', '20336923', '20334464', '20329419', '20329414', '20231136', '20228598', '20224309', '20205308', '20201128', '20185967', '20169973', '20162834', '20151829', '20150943', '20150720', '20146655', '20145940', '20126874', '20108759', '20103491', '20103002', '20094097', '20089526', '20074522', '20055204', '20055056', '20051296', '22791476', '22022738', '21882166', '20019780', '20014610', '20005733', '20001723', '19998242', '19968812', '19960857', '19959316', '19959152', '19953250', '21509317', '19942821', '19942150', '19942147', '19935743', '19924150', '19918435', '19918383', '19916866', '19916864', '19915229', '19912243', '19897260', '19896737', '19894468', '19885811', '19885809', '19883898', '19864349', '19859010', '19857196', '19849747', '19845247', '19833580', '19830171', '19827444', '19826246', '31569852', '19823911', '19802553', '19798888', '19787657', '19782905', '19769613', '19763382', '19747372', '19744106', '19718414', '19711739', '19695518', '19692828', '19678737', '19675515', '19663280', '19652233', '19641011', '19636289', '19636224', '19636214', '19631028', '19628289', '19627750', '19624794', '19623141', '19622616', '19602794', '19584973', '19569001', '19548868', '19539453', '19535884', '19508595', '19508564', '19506329', '19491550', '19491147', '19491082', '19484727', '19473592', '19459426', '19457972', '19451211', '19449281', '19448218', '19432125', '19427002', '19426897', '20845882', '19402203', '19396632', '19390130', '19370290', '19364696', '19364689', '19350345', '19343293', '19343192', '19341475', '19335366', '19328394', '19289321', '19286762', '19270831', '19270020', '19265502', '19263484', '19258460', '19252733', '19252198', '19247247', '19169294', '19243849', '19225214', '19211390', '19191749', '19189704', '19178883', '19142837', '19141496', '19140517', '19139708', '19139704', '19138312', '19134305', '19124828', '19119679', '22589645', '21686686', '21686605', '19111756', '19110527', '19109209', '19106719', '19105148', '19104709', '19097726', '19092290', '19091282', '19089320', '19085296', '19081870', '19080978', '19080490', '19067641', '19067279', '19062611', '19046469', '19014279', '19011663', '19004985', '19002009', '18996794', '18988783', '18982079', '18974230', '18971594', '18946743', '18942440', '18941937', '18941129', '18940876', '18937925', '18936609', '18935752', '18931399', '18927213', '18925835', '18854634', '18852537', '18847307', '18846027', '18843860', '18833986', '18827406', '22974457', '18822237', '18820854', '18816181', '18816176', '18811892', '18807903', '18800874', '18800873', '18788110', '18784193', '18772151', '18771562', '18763371', '18759868', '18752767', '18729838', '18727707', '18726670', '18710465', '18698631', '18698102', '18689910', '18689906', '18685168', '18684057', '18677509', '18667589', '24692808', '18655531', '18651349', '18649649', '18642009', '18622337', '18604690', '18604559', '18603573', '18602654', '18598099', '18595575', '18595428', '18591881', '18591847', '18587160', '18583641', '18578625', '18578617', '18578614', '18558604', '18547297', '18520123', '18518867', '18516995', '22964123', '18506284', '18492756', '18482926', '18466076', '18460955', '18456267', '18421916', '18421194', '18414877', '18412797', '18410546', '18406314', '18397985', '18397977', '18394019', '18369677', '18363120', '18357484', '18352822', '18351506', '18349473', '18349068', '18334037', '18328933', '22675757', '18310980', '18309582', '21654961', '18302521', '18302519', '18302101', '18300528', '18293390', '18290505', '18287805', '18286247', '18285742', '18285414', '18284661', '18279016', '18275264', '18260960', '18252957', '18251722', '18237049', '18225976', '18221436', '18208575', '18202530', '18199610', '18194933', '18189074', '18187431', '18186382', '18182466', '18180622', '18175285', '18175146', '19294866', '18084660', '31627562', '18073590', '18057764', '18057690', '18048992', '18033967', '18026802', '18024783', '18020914', '18004097', '18001177', '17998720', '17989261', '17983105', '17976865', '17973207', '17970773', '17966741', '17957924', '17949264', '17947947', '17943696', '17940989', '17940984', '17940469', '17932209', '17925341', '17925070', '17917308', '17913095', '17909847', '17905194', '17880809', '17872349', '17870509', '17868484', '17852422', '17827844', '17784663', '17768601', '17760275', '17722048', '17714037', '17714034', '17712846', '17710087', '17709953', '17701886', '17701808', '17700641', '17696839', '17687858', '17684583', '17682580', '17682366', '17673429', '17673122', '17669720', '17665587', '17662211', '17657991', '17651947', '17651013', '17647147', '17629170', '17619009', '17615565', '17614780', '17614070', '17612898', '17611870', '17611791', '17607650', '17606099', '17599859', '17598793', '17598333', '17594311', '17593385', '17572251', '17561980', '17561978', '17561530', '17554129', '17524738', '17524583', '17515891', '17505175', '17504277', '17495053', '17490932', '17490930', '17472043', '17466146', '17459690', '17454491', '17453522', '17453043', '17452970', '17452705', '17448261', '17438883', '17437515', '17436156', '17433437', '17424925', '17420800', '17419313', '17413149', '17410412', '17403622', '17396537', '17395422', '17395366', '17394988', '17381366', '17380827', '17380824', '17380820', '17371483', '17370653', '17370085', '17354205', '17348476', '17344781', '17344150', '17332615', '17327419', '17327382', '17321799', '17321637', '17316123', '17315739', '17296862', '17293446', '17291668', '17290351', '17289335', '17287406', '17274754', '17270102', '17259797', '17226115', '17219494', '17214090', '17210350', '17209300', '17205780', '17199435', '19102108', '19102101', '17188157', '17172570', '17169685', '17160201', '17156585', '17154102', '17154096', '17154084', '17154078', '17148557', '17133317', '17130706', '17127774', '17127140', '17123333', '17121321', '17118839', '17118837', '17118834', '17110361', '17103224', '17100375', '17097812', '17089909', '17078488', '17075661', '17071148', '17067983', '17047344', '17043940', '17042215', '31627604', '17033257', '17022606', '17017623', '17017621', '17007301', '17006406', '16990652', '16986571', '16984234', '16982578', '16971853', '16969143', '16968792', '16958252', '16956510', '16956049', '16943591', '16938611', '16922465', '16912350', '16912349', '16910887', '16910349', '16909061', '16904483', '16902728', '16901800', '16901795', '16891829', '16889494', '16888306', '16887463', '16886586', '16884518', '16881428', '16881170', '16871899', '16871897', '16845575', '16839265', '16839261', '16832784', '16832783', '16829703', '16826856', '16824287', '16820704', '16817146', '16808731', '16808361', '16806643', '16801052', '16798157', '16797431', '16792314', '16789528', '16782196', '16776207', '16776182', '16776180', '16776155', '16776154', '16776153', '16776147', '16776146', '16776145', '16776144', '16776143', '16776142', '16776140', '16776139', '16776137', '16776136', '16776133', '16775915', '16772204', '16772202', '16763249', '16757437', '16717385', '16715990', '16703166', '16690473', '16690458', '16688394', '16682838', '16676690', '16674638', '16646688', '16638776', '16636400', '16635723', '16620341', '16617190', '31627620', '16611545', '16608889', '16600832', '16595976', '16595600', '19606801', '16571095', '16556715', '16552009', '16544025', '16538017', '16537816', '16524862', '16524322', '16519987', '16519393', '16512401', '16507804', '16504858', '16499167', '16498048', '16497652', '16491833', '16485742', '16477871', '16465846', '16464838', '16461975', '16456859', '16450313', '16449121', '16446862', '16444162', '16435888', '16434760', '16434453', '16429101', '16425002', '16424628', '16418686', '16405405', '16404941', '16402974', '16402928', '16398921', '16380732', '16380675', '16370960', '16369379', '16366133', '16366059', '16363909', '16356088', '16355578', '16335679', '16320682', '16320681', '16314553', '16299408', '16298164', '16296986', '16292579', '16284448', '16284430', '16279853', '16279618', '16279615', '16276712', '16262136', '16254196', '16238934', '16232364', '16231171', '16219106', '16214936', '16206515', '16193183', '16190373', '16189168', '16187920', '16184719', '16170648', '16151768', '16151573', '16151572', '16149495', '16138606', '16136582', '16127219', '16126277', '16124380', '16123786', '16118502', '16115188', '16114168', '16111111', '16107282', '16105892', '16100489', '16084191', '16080676', '16078207', '16077173', '16077172', '16053380', '16051666', '16051025', '16050372', '16042328', '16033729', '16028759', '16007904', '16006301', '15989900', '15988401', '15982540', '15981671', '15978201', '15978164', '15963064', '15951930', '15950483', '15948368', '15926653', '15926209', '15921096', '15906722', '15902527', '15901529', '15884461', '15883255', '15876163', '15871016', '15860921', '15856967', '15855880', '15853829', '15852631', '15851631', '15850146', '15836689', '15833889', '15832669', '15825995', '15819159', '15808130', '15805713', '15801973', '15795511', '15789920', '15789273', '15781108', '15776623', '15763786', '15761566', '15758571', '15758559', '15758555', '15753642', '15745981', '15739603', '15734671', '15732718', '15729878', '15711710', '15710935', '15710288', '15707817', '15707104', '31627539', '15699935', '15692361', '15689599', '15678291', '15671772', '15670312', '15667036', '15666258', '15650365', '15646156', '15645704', '15644577', '15641255', '15638034', '15636435', '15629961', '15623728', '15611833', '15611831', '15611830', '15611828', '15608800', '15604953', '15599331', '15596759', '15588448', '15588446', '15588071', '15582771', '15582172', '15581178', '15580841', '15579763', '15579194', '15578620', '15577585', '15561493', '15560554', '15558930', '15557057', '15545848', '15545707', '15544131', '15530181', '15523067', '15518416', '15512165', '15511414', '15509133', '15499281', '15497570', '15495615', '15493048', '15490061', '15488064', '15483492', '15477787', '15473883', '15459765', '15455697', '15453122', '15446699', '15384882', '15382800', '15361268', '15332308', '15325930', '15320977', '15310007', '15307943', '15304465', '15301165', '15300671', '15284594', '15274688', '15269662', '15269076', '15266622', '15255433', '15255432', '15255431', '15255427', '15255313', '15251774', '15251765', '15251751', '15248837', '15247872', '15242568', '15228472', '15228405', '15221485', '15214815', '15208494', '15197972', '15197716', '15191344', '15187194', '15186642', '15181264', '15173333', '15166747', '15163335', '15160477', '15147334', '15141644', '15139837', '15131256', '15125885', '15118273', '15117443', '15115260', '15114895', '15114790', '15114257', '15111206', '15109284', '15103510', '15098517', '15098313', '15094732', '15080771', '15080767', '15073140', '15072705', '15072700', '15069252', '15068630', '15068627', '15067179', '15060769', '15057916', '15054736', '15052913', '15037716', '15034958', '15031052', '15030063', '15028964', '15022871', '15018878', '15014564', '15008298', '15001631', '14997334', '14989435', '14984821', '14980336', '14969182', '14967865', '14963781', '14762455', '14749662', '14747958', '14747791', '14745652', '14737786', '14734450', '14725052', '14715479', '14714745', '14710692', '14709458', '14697084', '14695499', '14692542', '14692133', '14689083', '14688445', '14678291', '14669827', '14663910', '14655464', '14654583', '14650817', '14646686', '14640988', '14636743', '14631062', '14616887', '14611702', '14605606', '14605602', '14601151', '14595508', '14595280', '14595246', '14594114', '14574663', '14568870', '14561573', '14558924', '14553887', '14530534', '14525561', '14520594', '14511194', '14508269', '14506458', '14504341', '14501227', '12975785', '12965872', '12964972', '12964969', '12962270', '12960935', '12955959', '12954712', '12952802', '12948932', '12940446', '12927435', '12924496', '12920352', '12918902', '12917077', '12917064', '12914727', '12910855', '12908576', '12899588', '12898495', '12897236', '12891240', '12882384', '12865104', '12864792', '12861156', '12858137', '12857712', '12853661', '12848263', '12847617', '12845833', '12845555', '12841536', '12841533', '12826640', '12818780', '12813025', '12803848', '12803008', '12800544', '12793063', '12784096', '12783133', '12766540', '12762633', '12762632', '12756691', '12744565', '12741922', '12736539', '12733717', '12733708', '12729483', '12728481', '12727944', '12727398', '12724022', '12723662', '12722837', '12707627', '12699596', '12699586', '12690742', '12688837', '12687752', '12680990', '12680288', '12685229', '12674153', '12661801', '12647553', '12646095', '12642943', '12641621', '12633825', '12621799', '12619343', '12617406', '12603581', '12585373', '12577605', '12566555', '12555475', '12555335', '12549727', '12542124', '12540001', '12539985', '12538324', '12534318', '12525741', '12516235', '12512204', '12508921', '12508907', '12500928', '12496329', '12490863', '12487775', '12487765', '12487171', '12486499', '12481950', '12481507', '12471001', '12469986', '12448333', '12443888', '12430128', '12428569', '12424939', '12414843', '12414842', '12404520', '12400587', '12400520', '12390984', '12389056', '12378373', '12364424', '12357858', '12271605', '12244277', '12229955', '12221871', '12213859', '12213666', '12201835', '12199177', '12197405', '12193300', '12192548', '12192482', '12174499', '12173918', '12165117', '12165112', '12165109', '12161897', '12152355', '12151668', '12150341', '12150338', '12148678', '12142818', '12134310', '12134117', '12132533', '12131957', '12124735', '12113638', '12101796', '12100069', '12097203', '12092289', '12088917', '12082695', '12081245', '12072050', '12071367', '12070541', '12069220', '12061289', '12059130', '12058340', '12058339', '12054108', '12052596', '12039829', '12039696', '12035946', '12031010', '12030606', '12029549', '12017751', '12021147', '12006852', '12005017', '12005006', '12002779', '12001614', '11993198', '11989269', '11980303', '11980163', '11979618', '11966749', '11964023', '11961503', '11949222', '11942167', '11940049', '11939758', '11936471', '11936310', '11930033', '11929091', '11924072', '11921526', '11916288', '11908863', '11901034', '11895209', '11889166', '11889143', '11888833', '11887342', '11883046', '11868500', '11865177', '11852487', '11849244', '11849242', '11845026', '11838735', '11834776', '11834425', '11831834', '11831193', '11817822', '11808502', '11807196', '11792595', '11789755', '11777887', '11769578', '11765866', '11762715', '11744952', '11732296', '11726986', '11716246', '11705057', '11704988', '11704698', '11699016', '11699014', '11678833', '11596394', '11590276', '11589683', '11587130', '11584946', '11581359', '11580995', '11579770', '24019717', '11575859', '11575263', '11564936', '11555895', '11554873', '11554636', '11549661', '11549657', '11544729', '11534528', '11533817', '11523911', '11523906', '11520159', '11510511', '11500727', '11497477', '11481999', '11475867', '11459726', '11458176', '11453950', '11453949', '11453947', '11453278', '11446950', '11443161', '11442005', '11441959', '11418706', '11410692', '11404237', '11407244', '11403707', '11398760', '11396819', '11396710', '11396708', '11385094', '11335778', '11357531', '11343508', '11344228', '11344172', '11344170', '11338958', '11333756', '11332254', '11332250', '11318795', '11308041', '11298090', '11296402', '11293943', '11291359', '11289736', '11275942', '11273344', '11270843', '11263474', '11261905', '11259688', '11252317', '11246812', '11238476', '11233902', '11231968', '11228188', '11228054', '11225468', '11220993', '11219235', '11209999', '11204500', '11201855', '11201847', '11201471', '11198744', '11194224', '11193062', '11189076', '11185482', '11177016', '11174842', '11150888', '11149734', '11147882', '11147484', '11146030', '11145561', '11142462', '11131357', '11124867', '11123391', '11104930', '11103442', '11100515', '11092109', '11085778', '11081259', '11081257', '11083869', '11065248', '11062080', '11061522', '11061357', '11048529', '11038210', '11036897', '11033475', '11021764', '11016059', '11014315', '11005705', '11005359', '11004975', '11002697', '11001797', '10999814', '10989728', '10988222', '10985062', '10983391', '10958315', '10958314', '10944962', '10942981', '10938988', '10935739', '10935577', '10933
thyroiditis	E06	19532	"thyroiditis"[MeSH Terms] OR "thyroiditis"[All Fields]	['32775507', '32775033', '32773575', '32766122', '32765728', '32760639', '32758269', '32754389', '32754380', '32750756', '32750542', '32748565', '32748152', '32747757', '32746755', '32743538', '32743435', '32741222', '32739109', '32738929', '32738825', '32733453', '32733376', '32731788', '32729374', '32726952', '32717718', '32714618', '32712715', '32706919', '32705333', '32701189', '32698301', '32696881', '32691728', '32687163', '32685045', '32685033', '32685031', '32684294', '32684022', '32683842', '32682499', '32678556', '32676935', '32676110', '32675150', '32671907', '32671220', '32669509', '32669476', '32668887', '32668831', '32668461', '32666762', '32666756', '32663624', '32662826', '32659948', '32657858', '32651061', '32650966', '32649802', '32644746', '32645440', '32643675', '32638212', '32637181', '32635382', '32632886', '32632847', '32629685', '32629591', '32628881', '32623638', '32621001', '32617304', '32615729', '32614144', '32613005', '32609151', '32607670', '32606353', '32606302', '32605792', '32604892', '32604423', '32603365', '32598759', '32597157', '32597152', '32595646', '32590739', '32589853', '32588793', '32588591', '32583515', '32583374', '32582023', '32580145', '32578252', '32576042', '32576031', '32575941', '32571225', '32564766', '32563569', '32555998', '32554830', '32554823', '32547385', '32545596', '32543773', '32542626', '32542135', '32534476', '32534365', '32531751', '32524026', '32523890', '32518973', '32517227', '32509812', '32509688', '32509344', '32507963', '32506881', '32504458', '32503586', '32501529', '32500445', '32498091', '32495721', '32494201', '32491578', '32489011', '32488726', '32488724', '32487775', '32480225', '32480050', '32478484', '32477264', '32475862', '32474859', '32468210', '32467734', '32464508', '32463185', '32460999', '32460870', '32459722', '32458722', '32457697', '32451873', '32448401', '32442899', '32442551', '32436948', '32436079', '32433950', '32430041', '32428940', '32425952', '32424720', '32422650', '32420966', '32412045', '32407662', '32407659', '32407061', '32402166', '32394978', '32394050', '32392929', '32391913', '32391249', '32377868', '32377255', '32377237', '32374820', '32372240', '32371927', '32368308', '32365399', '32363445', '32362875', '32362873', '32360559', '32359745', '32358377', '32351559', '32348468', '32342248', '32338082', '32334172', '32333767', '32333480', '32333082', '32332174', '32332146', '32328068', '32327463', '32327435', '32323619', '32322606', '32319047', '32314727', '32314639', '32310435', '32309215', '32308489', '32307929', '32303208', '32303157', '32301483', '32300976', '32297436', '32297204', '32294340', '32293017', '32292673', '32279181', '32278687', '32272445', '32265102', '32264857', '32264785', '32259690', '32257959', '32257462', '32256774', '32253679', '32253671', '32252386', '32248411', '32246521', '32246145', '32242748', '32239452', '32236305', '32235676', '32234405', '32232775', '32229697', '32229696', '32228506', '32228171', '32227795', '32227311', '32221081', '32219303', '32215470', '32215255', '32204685', '32202741', '32202732', '32198668', '32192469', '32190490', '32186976', '32185701', '32184756', '32184420', '32180995', '32180891', '32176101', '32174985', '32172208', '32171556', '32170861', '32166365', '32164102', '32163916', '32161123', '32157663', '32154117', '32153591', '32152630', '32150218', '32148486', '32146747', '32140224', '32139703', '32134196', '32134013', '32133896', '32130689', '32130382', '32129465', '32129210', '32128670', '32128192', '32128107', '32127513', '32126013', '32122271', '32119399', '32117049', '32115718', '32107082', '32107053', '32106779', '32105424', '32101526', '32101523', '32097394', '32097187', '32090062', '32089646', '32086984', '32086131', '32085700', '32083943', '32082257', '32081609', '32081544', '32079059', '32078191', '32075383', '32074156', '32073782', '32071897', '32070282', '32067119', '32064288', '32064287', '32064283', '32063967', '32063758', '32062627', '32062033', '32057302', '32049851', '32047869', '32045626', '32045291', '32042670', '32038488', '32037509', '32037486', '32035483', '32033287', '32024338', '32022847', '32022598', '32021661', '32019955', '32010352', '32009131', '32001830', '31999620', '31997998', '31997033', '31996918', '31994934', '31994851', '31993230', '31990165', '31987575', '31984717', '31982664', '31982645', '31979910', '31979562', '31979527', '31979029', '31978406', '31978028', '31974002', '31970029', '31969905', '31969744', '31969239', '31967072', '31967038', '31967030', '31964328', '31963551', '31961797', '31960358', '31950881', '31948703', '31945021', '31943147', '31941873', '31938743', '31938677', '31937295', '31935378', '31934559', '31934554', '31934193', '31932880', '31932147', '31929916', '31927747', '31921117', '31920978', '31920967', '31919771', '31918249', '31917427', '31917415', '31915977', '31910823', '31910128', '31910110', '31910041', '31908945', '31906000', '31903951', '31903179', '31902909', '31902621', '31900992', '31900946', '31900180', '31899067', '31886122', '31884306', '31883317', '31882532', '31882524', '31882257', '31879225', '31879018', '31876758', '31876615', '31872812', '31869426', '31868058', '31865557', '31864909', '31863667', '31862327', '31861966', '31858822', '31857648', '31857638', '31854165', '31854077', '31853949', '31852064', '31846639', '31842710', '31841476', '31840751', '31839442', '31835129', '31833274', '31832557', '31827051', '31824513', '31824421', '31824415', '31821856', '31818938', '31815453', '31815292', '31813786', '31813343', '31812326', '31811210', '31810194', '31808534', '31808454', '31807148', '31803181', '31801776', '31801687', '31800250', '31795989', '31795558', '31793380', '31793369', '31791298', '31791082', '31790305', '31789139', '31785504', '31784757', '31781043', '31778849', '31777491', '31770810', '31769275', '31768338', '31766063', '31762924', '31759523', '31758881', '31758408', '31757436', '31755324', '31754586', '31754366', '31753820', '31751079', '31751524', '31751003', '31750736', '31745069', '31741946', '31741886', '31739867', '31736858', '31735554', '31734686', '31729993', '31729843', '31729433', '31729208', '31727218', '31713113', '31711544', '31710438', '31705751', '31705696', '31704879', '31700042', '31698655', '31696306', '31694559', '31692744', '31691261', '31691139', '31689849', '31689630', '31686862', '31686641', '31681975', '31681972', '31681693', '31681268', '31673293', '31672295', '31670093', '31670091', '31669586', '31669312', '31669058', '31665332', '31665319', '31663242', '31656199', '31655515', '31655424', '31654516', '31653481', '31651072', '31650706', '31648184', '31643916', '31637657', '31635944', '31630381', '31627347', '31627185', '31621191', '31619220', '31618734', '31616383', '31614366', '31611532', '31611142', '31605594', '31603845', '31602365', '31602361', '31602359', '31601008', '31599561', '31593307', '31585887', '31584614', '31584143', '31584126', '31583217', '31580326', '31579982', '31579229', '31579073', '31578590', '31576199', '31576174', '31571969', '31570207', '31566311', '31566299', '31560118', '31559327', '31557141', '31557139', '31557082', '31554750', '31553233', '31552761', '31552596', '31546269', '31543881', '31543772', '31542067', '31538211', '31536967', '31536966', '31535441', '31534741', '31533147', '31533103', '31532314', '31532090', '31531369', '31529457', '31523288', '31520539', '31518989', '31511065', '31506420', '31505972', '31505702', '31498923', '31497938', '31497359', '31494956', '31494584', '31489555', '31486759', '31485975', '31485460', '31484194', '31484005', '31482952', '31480047', '31476950', '31476853', '31476287', '31474641', '31472063', '31471362', '31466960', '31466855', '31464950', '31464894', '31462589', '31461358', '31456008', '31454696', '31452116', '31451458', '31448168', '31445060', '31439961', '31439400', '31434818', '31432443', '31428563', '31428301', '31427630', '31426718', '31423638', '31421369', '31417494', '31415932', '31414613', '31413164', '31412373', '31412073', '31411490', '31408898', '31406543', '31405549', '31404454', '31400860', '31400012', '31399413', '31396854', '31396497', '31391734', '31389402', '31388971', '31388864', '31387613', '31387553', '31385125', '31384509', '31384100', '31379742', '31378867', '31378725', '31377561', '31371330', '31371185', '31368258', '31366802', '31366551', '31366342', '31365889', '31365478', '31360554', '31359988', '31359911', '31359613', '31359380', '31359144', '31354636', '31354016', '31352397', '31351661', '31350776', '31343126', '31341516', '31341132', '31340312', '31335739', '31331752', '31331159', '31330498', '31328557', '31326410', '31324096', '31323365', '31322526', '31319795', '31315974', '31313264', '31312298', '31311621', '31310083', '31308303', '31304519', '31301020', '31297091', '31292912', '31292406', '31292262', '31287527', '31287524', '31283859', '31277608', '31275780', '31275302', '31273353', '31271551', '31269365', '31267347', '31264142', '31262525', '31260558', '31257741', '31257166', '31255731', '31255196', '31252408', '31250039', '31243206', '31243139', '31241443', '31236366', '31236034', '31232027', '31228700', '31218876', '31217393', '31215962', '31215187', '31214258', '31207654', '31207490', '31205712', '31204871', '31203913', '31202955', '31199456', '31197884', '31196739', '31195997', '31187465', '31186135', '31184281', '31183891', '31182340', '31180781', '31179102', '31173496', '31170960', '31168052', '31161339', '31159823', '31158464', '31157131', '31155540', '31151717', '31151705', '31149063', '31142692', '31142404', '31142293', '31139764', '31137683', '31137010', '31133546', '31133107', '31129812', '31129420', '31128894', '31116328', '31115231', '31115198', '31114445', '31114326', '31111437', '31106856', '31106478', '31097263', '31096939', '31096519', '31096226', '31093955', '31091281', '31089869', '31086392', '31080849', '31074402', '31074401', '31074389', '31073143', '31071734', '31068905', '31065912', '31063518', '31061195', '31057009', '31056890', '31050012', '31049995', '31045829', '31044048', '31042644', '31040734', '31040519', '31034586', '31028713', '31027063', '31026230', '31024448', '31021956', '31019904', '31017115', '31013164', '31012430', '31011315', '31010199', '31005502', '31004335', '31001057', '30989347', '30987945', '30982951', '30982805', '30981462', '30979858', '30978214', '30977224', '30975444', '30974469', '30974347', '30973839', '30973063', '30971749', '30971525', '30971506', '30970415', '30969630', '30970122', '30965284', '30964601', '30963819', '30963625', '30963137', '30962420', '30962212', '30958295', '30956917', '30955264', '30955116', '30954956', '30953492', '30952414', '30949714', '30949164', '30946351', '30944980', '30940340', '30938300', '30937662', '30937336', '30936776', '30928072', '30927992', '30927764', '30927115', '30926877', '30924423', '30921018', '30919217', '30916170', '30915035', '30912766', '30912057', '30909965', '30909773', '30906749', '30906434', '30903785', '30903759', '30898943', '30897565', '30897550', '30896397', '30889549', '30887870', '30881358', '30877379', '30872347', '30871492', '30870270', '30867466', '30865416', '30864627', '30863933', '30863891', '30860680', '30860629', '30858827', '30858781', '30856652', '30855420', '30853666', '30850564', '30846242', '30844908', '30844687', '30840228', '30836591', '30836329', '30835061', '30834003', '30833998', '30832406', '30826312', '30825606', '30821015', '30820486', '30819087', '30818086', '30814442', '30814438', '30814097', '30813976', '30811473', '30809198', '30808274', '30807792', '30805887', '30804891', '30801428', '30800642', '30791949', '30791054', '30786680', '30782080', '30775873', '30775297', '30774658', '30774102', '30773562', '30772494', '30771152', '30766840', '30766599', '30765327', '30763011', '30762710', '30741377', '30737677', '30734891', '30733837', '30728805', '30725988', '30725486', '30720202', '30713292', '30711852', '30705260', '30705142', '30703831', '30700980', '30700687', '30698146', '30697253', '30697190', '30696977', '30694795', '30692587', '30691519', '30690960', '30688730', '30684216', '30683508', '30681972', '30647907', '30677565', '30676128', '30674590', '30674573', '30673126', '30671268', '30671054', '30666518', '30666271', '30662460', '30659000', '30656502', '30646250', '30642847', '30641774', '30639646', '30638772', '30637235', '30624501', '30621642', '30620610', '30616690', '30616573', '30611746', '30611239', '30610567', '30605988', '30597664', '30595314', '30595145', '32595319', '32270975', '30590628', '30590238', '30589937', '30589235', '30588770', '30587135', '30583056', '30579582', '30574858', '30574459', '30574121', '30572142', '30571477', '30571457', '30570414', '30570247', '30568992', '30568076', '30567894', '30567296', '30566234', '30561747', '30561426', '30561390', '30558624', '30555788', '30554252', '30553166', '30550189', '30541519', '30524441', '30536322', '30535759', '30534814', '30533956', '30532779', '30531668', '30528690', '30528501', '30526530', '30521947', '30520966', '30506793', '30506520', '30504544', '30514077', '30513562', '30511545', '30511533', '30511181', '30510812', '30500124', '30499196', '30499080', '30498605', '30488670', '30488579', '30486698', '30485936', '30481337', '30477810', '30477467', '30477071', '30465779', '30458985', '30456548', '30456477', '30455916', '30455705', '30455136', '30451215', '30449786', '30449780', '30447604', '30447474', '30447313', '30439946', '30430057', '30426134', '30425203', '30424987', '30424692', '30421340', '30416974', '30416647', '30415318', '30413457', '30413391', '30406929', '30405985', '30405534', '30402096', '30399324', '30398662', '30398407', '30396476', '30393005', '30389690', '30387079', '30386052', '30384852', '30384566', '30376773', '31967014', '30375693', '30373627', '30371648', '30368475', '30364699', '30362842', '30362325', '30361912', '30361800', '30360802', '30360003', '30357831', '30357776', '30356857', '30356853', '30356680', '30355921', '30355894', '30354702', '30351170', '30350014', '30349584', '30349392', '30345813', '30344160', '30343599', '30342491', '30341853', '30337233', '30334955', '30333428', '30333204', '30332318', '30327945', '30326243', '30325491', '30319070', '30318408', '30311752', '30310330', '30308083', '30306604', '30305822', '30304431', '30304381', '30304371', '30304336', '30304328', '30304317', '30304102', '30303432', '30300538', '30300319', '30298217', '30294759', '30294587', '30289300', '30287753', '30286485', '30284222', '30283736', '30282186', '30281986', '30279251', '30275824', '30274916', '30271383', '30271381', '30270575', '30267388', '30267376', '30266017', '30265836', '30263866', '30263128', '30260468', '30259504', '30258461', '30257816', '30256692', '30256073', '30255974', '30250323', '30252322', '30252248', '30246383', '30244841', '30244487', '30242734', '30242549', '30242457', '30242442', '30241494', '30240303', '30238378', '30236455', '30235982', '30232671', '30229980', '30226447', '30226206', '30222206', '30221664', '30215297', '30215224', '30213303', '30210035', '30208979', '30204948', '30199372', '30196836', '30196262', '30193604', '30191089', '30188609', '30188216', '30187386', '30187363', '30187120', '30186015', '30185568', '30184475', '30182396', '30182359', '30181857', '30181832', '30177500', '30177347', '30176934', '30175224', '30174233', '30174120', '30173227', '30171505', '30170935', '30166220', '30154844', '30150985', '30149415', '30148096', '30147024', '30146569', '30146304', '30145280', '30141450', '30140209', '30139952', '30139883', '30139815', '30139503', '30137821', '30138515', '30132401', '30132285', '30129269', '30128632', '30126627', '30126626', '30126565', '30125224', '30124478', '30123726', '30121940', '30120203', '30120013', '30117403', '30113675', '30107874', '30106422', '30103047', '30101044', '30100102', '30099999', '30099745', '30097568', '30093941', '30093243', '30089952', '30086563', '30083349', '30082490', '30078965', '30078171', '30072256', '30070177', '30068285', '30060274', '30060266', '30058600', '30055100', '30050394', '30049929', '30049614', '30049613', '30042797', '30040458', '30039748', '30037978', '30035721', '30035365', '30034316', '30031297', '30027016', '30023349', '30020468', '30012679', '30011418', '30011413', '30004858', '30000798', '30000797', '30000063', '30000062', '29999106', '29997384', '29996756', '29995502', '29992164', '29987177', '29982465', '29980411', '29979382', '29977872', '29976045', '29973096', '29971222', '29971103', '29970608', '29969882', '29968481', '29967591', '29967483', '29961495', '29959689', '29958949', '29955877', '29950118', '29949761', '29949530', '29949512', '29949024', '29941778', '29941398', '29939952', '29938436', '29936915', '29936527', '29935114', '29935011', '29933354', '29931474', '29930025', '29924048', '29916989', '29915579', '29914738', '29914537', '29911397', '29911021', '29910159', '29909657', '29909393', '29908223', '29906252', '29906034', '29906009', '29905543', '29900171', '29899990', '29891396', '29891220', '29890552', '29887356', '29885968', '29885545', '29884162', '29881509', '29881372', '29880440', '29878256', '29877268', '29877208', '29876905', '32595380', '29873029', '29872995', '29872890', '29872433', '29867924', '29864750', '29863104', '29862971', '29860933', '29860741', '29858862', '29857903', '29857895', '29855994', '29855801', '29855797', '29855303', '29854858', '29850288', '29848886', '32185970', '31938434', '29806619', '29804708', '29800939', '29799356', '29798949', '29798146', '29796799', '29794766', '29790298', '29788738', '29787423', '29786585', '29785209', '29781213', '29780423', '29778090', '29777516', '29777468', '29777250', '29774380', '29772535', '29770856', '29768279', '29767691', '29766725', '29765436', '29764904', '29764793', '29764318', '29764021', '29761856', '29760568', '29751093', '29749329', '29744096', '29742721', '29739808', '29738958', '29737627', '29737056', '29732161', '29731981', '29730659', '29729448', '29729141', '29728463', '29726593', '29725761', '29723132', '29720960', '29713225', '29713105', '29709929', '29706856', '31938394', '29698933', '29686830', '29686785', '29683020', '29678681', '29677691', '29677409', '29676344', '29674996', '29671215', '29669665', '29669571', '29666104', '29664659', '29664539', '29663342', '29662585', '29662290', '29660914', '29656212', '29652618', '29651624', '29648895', '29644934', '29642533', '29637605', '29637594', '29632604', '29632285', '29632279', '29629704', '29627743', '29626393', '29623823', '29619749', '29619406', '29619010', '29610684', '29609447', '29609184', '31149253', '29600292', '29599403', '29597203', '29595320', '29594105', '29594061', '29594056', '29593893', '29590402', '29589605', '29589552', '29587770', '29582344', '29579336', '29577349', '29576870', '29574428', '29572931', '29562915', '29562371', '29556254', '29552247', '29551221', '29550852', '29549672', '29544812', '29541194', '29541033', '29540621', '29540353', '29535928', '29532782', '29532325', '29529842', '29528579', '29527506', '29527211', '29526119', '29525831', '29525731', '29523913', '29520804', '29519715', '29515336', '29515055', '29512805', '29511426', '29510406', '29509224', '29508133', '29506313', '29505532', '29504979', '29496904', '29494342', '29490937', '29489971', '29489658', '29487980', '29484944', '29484896', '29484690', '29481981', '29478039', '29476014', '29475919', '29472985', '29471868', '29469753', '29468557', '29466241', '29461867', '29460956', '29459556', '29458220', '29455638', '29455365', '29454373', '29454161', '29452573', '29449887', '29447798', '29444706', '29444549', '29442475', '29442060', '29441414', '29440138', '29436703', '29435670', '29435379', '29434699', '29434604', '29431870', '29429327', '29428930', '29427032', '29424203', '29423128', '29422822', '29416784', '29415898', '29415743', '29415534', '29412392', '29412385', '29412382', '29411412', '29410325', '29407432', '29406923', '29406334', '29406005', '29406001', '29401539', '29401173', '29396172', '29393054', '29391918', '29390558', '29388046', '29385629', '29384068', '29383806', '29383516', '29383332', '29383192', '29383139', '29381930', '31938139', '29380231', '29379895', '29378746', '29378608', '29376438', '29375183', '29374347', '29372654', '29370977', '29368307', '29367532', '29367365', '29364393', '29363911', '29362715', '29362601', '29360693', '29356201', '29352395', '29349679', '29349581', '29348053', '29344035', '29343812', '29343652', '29343299', '29336238', '29336230', '29334744', '29333819', '29331793', '29331748', '29327271', '29325052', '29320965', '29319368', '29318331', '29317172', '29316976', '29315620', '29315555', '29314778', '29313945', '29313119', '29310810', '29307887', '29307273', '29306230', '29303953', '29300536', '29297967', '29293273', '29291257', '31149243', '31149237', '31089669', '29288439', '29282342', '29282192', '29280140', '29280068', '29279030', '29273120', '29269830', '29269558', '29268549', '29262169', '29267164', '29264517', '29262461', '29262438', '29260374', '29256262', '29255919', '29254871', '29254239', '29253821', '29250672', '29250648', '29250033', '29246752', '29246597', '29245105', '29244234', '29240902', '29240719', '29240035', '29240027', '29234548', '29233566', '29230715', '29223829', '29209896', '29204277', '29204256', '29203057', '29201322', '29201071', '29196549', '29185364', '29184536', '29181619', '29179258', '29177267', '29175506', '29174716', '29174094', '29170653', '29165434', '29165302', '29163360', '29158050', '29157501', '29156859', '29151299', '29142667', '29138707', '29137069', '29136676', '29133889', '29128181', '29120649', '29120584', '29118989', '29118518', '29117614', '29115061', '29112639', '29110638', '29108474', '29106792', '29099543', '29096847', '29095280', '29093678', '29093307', '29092674', '29090036', '29089364', '29088773', '29083758', '29083503', '29083097', '29079654', '29076917', '29071236', '29069397', '29067257', '29067240', '29066492', '29066479', '29064805', '29064607', '29064111', '29062583', '29062486', '29062485', '29062227', '29059580', '29058491', '29058307', '29056254', '29055566', '29054761', '29052174', '29050806', '29050166', '29045188', '29044769', '29044016', '29043872', '29043574', '29043075', '29042997', '29042859', '29039351', '29038858', '29037900', '29036015', '29030767', '29030129', '29026419', '29026409', '28990742', '28987176', '28987046', '28985747', '28982961', '28982301', '28979761', '28979239', '28979140', '28977955', '28975988', '28974264', '28974152', '28973128', '28973060', '28971033', '28969133', '28967485', '28964693', '28962565', '31149227', '31149223', '28961261', '28954124', '28953189', '28951739', '28951718', '28951513', '28948825', '28948030', '28942902', '28942661', '28941311', '28939272', '28938453', '28929982', '28929353', '28928829', '28925103', '28923047', '28922436', '28918779', '28916403', '28914637', '28912982', '28912336', '28911140', '28906015', '28904921', '28904513', '28903182', '28899640', '28895880', '28895374', '28894436', '28894065', '28893408', '28893031', '28892917', '28890480', '28889962', '28889146', '28886900', '28881537', '28879919', '28879723', '28878841', '28875268', '28873113', '28871707', '28870235', '28868258', '28866751', '28865416', '28863961', '28859207', '32258621', '31966856', '31966833', '28849624', '28848497', '28845025', '28843649', '28839453', '28839447', '28836049', '28835054', '28829986', '28828708', '28828047', '28827034', '28826822', '28825764', '28824545', '28824542', '28823206', '28821945', '28810821', '28805450', '28804518', '28803408', '28802863', '28794611', '28792123', '28791826', '28785243', '28784908', '28784301', '28784159', '28781832', '28778439', '28775657', '28768936', '28761890', '28759458', '28756521', '28753406', '28751878', '28751877', '28749399', '28747386', '28746199', '28744391', '28742421', '28742402', '28742400', '28739848', '28738696', '28736547', '28729915', '28729523', '28727153', '28726182', '28724185', '28724175', '28724172', '28724056', '28719972', '28717394', '28712818', '28710237', '28706507', '28701709', '28699391', '28698711', '28698095', '28697689', '28696209', '28695870', '28694134', '28692781', '28690889', '28689782', '28689597', '28689073', '31149499', '28687736', '28687188', '28683860', '28682843', '28680307', '28678538', '28675712', '28675185', '28674524', '28674523', '28673339', '28672742', '28671443', '28670549', '28670539', '28670537', '28669056', '28664679', '28660994', '28660750', '28658835', '28658823', '31149198', '28658146', '28658008', '28656512', '28655407', '28654679', '28650329', '28644684', '28641149', '28639965', '28638799', '28636775', '28635216', '28634815', '28634600', '28632692', '28632145', '28631657', '28631629', '28631628', '28626447', '28625809', '28625178', '28621009', '28620500', '28611636', '28609832', '28604555', '28603207', '28596045', '28578356', '28577149', '28575418', '28574011', '28572821', '28567296', '28564739', '28559942', '28558486', '28555254', '28553608', '28552839', '28551907', '28548544', '28547540', '28546130', '28544477', '28544133', '28539295', '28538388', '28537531', '28536577', '28535653', '28534686', '28534148', '28529699', '28527262', '28525397', '28523326', '28523025', '28522958', '28516752', '28516329', '28515613', '28515387', '28514259', '28512413', '28510122', '28508540', '28505668', '28502340', '28497925', '28493284', '28491051', '28489679', '28487744', '28484400', '28480162', '28479803', '28478495', '28472357', '28469989', '28469851', '28466400', '28465796', '28461108', '28460512', '28458889', '28458304', '28457101', '28457034', '29962651', '28456099', '28454296', '28451576', '28449636', '28448609', '28446858', '28443243', '28441801', '28440522', '28440417', '28440200', '28440063', '28439882', '28439272', '28438889', '28436636', '28436606', '28435274', '28434922', '28432437', '28431875', '28428677', '28428670', '28420263', '28419663', '28417844', '28417627', '28414788', '28413469', '28413173', '28409582', '28407273', '28405320', '28403750', '28400827', '28400115', '28399492', '28398380', '28394968', '28393316', '28392654', '28388873', '28388869', '28387647', '28384929', '28383115', '28382784', '28382505', '28382288', '28381691', '28381563', '28381512', '28375935', '28375832', '28373861', '28364157', '28363614', '28363255', '28361687', '31149177', '31149170', '28355971', '28348002', '30755925', '28337835', '28337674', '28331494', '28327620', '28326900', '28326749', '28323998', '28323932', '28323630', '28323379', '28315909', '28315587', '28314443', '28298278', '28297756', '28293260', '28292961', '28292174', '28290237', '28288723', '28288719', '28287203', '28287071', '28276714', '28273382', '28272206', '28267139', '28262212', '28260699', '28260449', '28256379', '28255980', '28255299', '28252813', '28251705', '28251012', '28249644', '28248701', '28245458', '28245455', '28242970', '30631835', '30063425', '28240244', '28239466', '28238453', '28234800', '28234798', '28234797', '28234051', '28229097', '28226412', '28225862', '28223397', '28222692', '28217937', '28217504', '28214813', '28214214', '28212640', '28209905', '28207422', '28205014', '28203468', '28202698', '28195542', '28190705', '28190544', '28188718', '28188623', '28187375', '28183838', '28181228', '28179705', '28176037', '28171686', '28167927', '28165551', '28164629', '28164472', '28164080', '28162871', '28149047', '28148588', '29871232', '28144094', '28137734', '28134999', '28134752', '28134349', '28133421', '28132543', '28130940', '28128522', '28126315', '28124667', '28124575', '28123718', '28123504', '28121924', '28103461', '28101810', '28101487', '28101393', '28101184', '28100846', '28100579', '28099999', '28099568', '28098054', '28096557', '28094061', '28092700', '28092021', '28090515', '28090042', '28081700', '28081504', '28081431', '28081340', '28080155', '28078771', '28076605', '28074218', '28073132', '28073128', '28070798', '28070764', '28061551', '28060697', '28058547', '28058379', '28056690', '28055088', '28049529', '28049375', '28042649', '28038798', '31149160', '31149159', '31149156', '30787757', '30787751', '30646472', '29696966', '29556646', '29527363', '28035286', '28031847', '28029020', '28029007', '28024116', '28018461', '28018345', '28009314', '28008451', '28004477', '28000249', '27993872', '27992012', '27988042', '27979671', '27959848', '27956101', '27942471', '27936530', '27936049', '27933384', '27924371', '27923250', '27914141', '27913752', '27913607', '27913223', '27913040', '27910710', '27908588', '27906879', '27906671', '27905199', '29623291', '27894748', '27889732', '27888002', '27885217', '27879691', '27879326', '27878772', '27872865', '27867886', '27867869', '27866202', '27860539', '27860532', '27859474', '27857641', '27855396', '27855231', '27854550', '27852415', '27852303', '27849377', '27847964', '27846959', '27843811', '27843806', '27833746', '27832986', '27828690', '27825573', '27825291', '27824965', '27819641', '27818005', '27816963', '27816062', '27813690', '27810972', '27799014', '27571185', '27808570', '27364598', '26813569', '27805516', '27803128', '27803074', '27702392', '26894521', '27802347', '27800198', '27538922', '27798262', '27797845', '27795799', '30715823', '27793066', '27792295', '27790717', '27790384', '27789116', '27459949', '27786368', '27785976', '27784959', '26649860', '27781146', '27500787', '27779196', '27777910', '27250024', '27775795', '27774749', '27773488', '27476469', '24132674', '27762730', '27761287', '27761284', '27759634', '27759348', '27758720', '27758136', '27757412', '27756987', '27756963', '27530677', '27215218', '27172917', '26757046', '27755020', '27616625', '27749786', '27748350', '27743761', '27741549', '27734704', '27734702', '27734693', '27734691', '27732096', '27732081', '27730079', '27729167', '27729057', '27725107', '27721890', '27718080', '27716086', '27703498', '27695291', '27693656', '27692000', '27688922', '27688010', '27686441', '27686396', '31149127', '27683740', '27683652', '27683225', '27682712', '27681413', '27672526', '27670087', '27668571', '27667490', '27667488', '27661011', '27657996', '27656301', '27651702', '27651439', '27651025', '27648994', '27648993', '27647429', '27645473', '27642382', '29871125', '27639841', '27639840', '27639496', '27639205', '27635137', '27632981', '27628180', '27624298', '27623725', '27623500', '27619822', '27618605', '27617980', '27617784', '27609245', '27607246', '27605907', '27604620', '27598917', '27598913', '27595205', '27594944', '30363312', '27590658', '27590287', '27588386', '27586448', '27577569', '30805481', '27572459', '27572248', '27571216', '27571150', '27571149', '27571093', '27570620', '27570351', '27569894', '27566421', '27563001', '27560953', '27560798', '27560637', '27558389', '27557073', '27556794', '27556446', '27556192', '27555517', '27553049', '27553017', '27552012', '27545842', '27541075', '27541063', '27541032', '27539236', '27538411', '27537984', '27536208', '27529527', '27526560', '27526430', '27524225', '27523457', '27521582', '27516030', '27510660', '27510349', '27509338', '27505080', '27504588', '27504342', '27498663', '27498528', '27494076', '27491295', '27490202', '27489467', '29798340', '29798329', '27487045', '27486433', '27483566', '27482385', '27478827', '27478306', '27476624', '27475736', '29553616', '27468766', '27467035', '27461375', '27458112', '27455828', '27448770', '27446574', '27446537', '27445248', '27443753', '27442635', '27442363', '27438425', '27438374', '27431348', '27427767', '27429616', '27428517', '27423071', '27418831', '27418060', '27417999', '27410688', '27405083', '27399958', '27399139', '27394703', '27393881', '27386325', '27384679', '27383503', '27383232', '27379191', '27376649', '27376220', '27376214', '27373241', '27368451', '27366875', '27366829', '27366729', '27358095', '27356658', '31149111', '27353948', '27350133', '27347131', '27343736', '27340576', '27336835', '27334890', '27331310', '27331296', '27330783', '27328677', '27324467', '27324349', '27324276', '27316856', '27316517', '27314225', '27312169', '27307501', '27306911', '27305306', '27302899', '27302764', '27302272', '27299787', '27299786', '27299785', '27296629', '27295018', '27292152', '27287638', '27279687', '27279512', '27279138', '27277258', '27274883', '27273303', '27271951', '27270472', '27268232', '27268005', '27267591', '27267354', '27266559', '27266046', '27265307', '27259353', '27257805', '27257042', '27256300', '27256107', '27255721', '27251976', '27245471', '27245255', '27241874', '27240509', '27240263', '27237591', '27236901', '27236850', '27236159', '27234136', '27231679', '27230768', '27229659', '27224256', '27220938', '27215923', '27210095', '27208199', '27206624', '27200380', '27198614', '27197966', '27195179', '27194206', '27186560', '27186558', '27184015', '30363
other disorders of thyroid	E07	11671	other[All Fields] AND ("disease"[MeSH Terms] OR "disease"[All Fields] OR "disorders"[All Fields]) AND ("thyroid gland"[MeSH Terms] OR ("thyroid"[All Fields] AND "gland"[All Fields]) OR "thyroid gland"[All Fields] OR "thyroid"[All Fields] OR "thyroid (usp)"[MeSH Terms] OR ("thyroid"[All Fields] AND "(usp)"[All Fields]) OR "thyroid (usp)"[All Fields])	['32775281', '32775069', '32775033', '32775026', '32772889', '32766274', '32760209', '32758030', '32757319', '32756221', '32753140', '32751138', '32750542', '32747321', '32745519', '32744037', '32743746', '32743538', '32743537', '32743521', '32740122', '32738825', '32738035', '32737644', '32734398', '32733906', '32732179', '32729049', '32728781', '32727336', '32723287', '32720817', '32712303', '32711518', '32710515', '32709733', '32701513', '32699719', '32698409', '32698125', '32695162', '32693112', '32692233', '32689903', '32685042', '32679240', '32676239', '32675465', '32675393', '32671220', '32669456', '32664874', '32664805', '32663624', '32663125', '32658132', '32658069', '32654282', '32654042', '32648002', '32644732', '32644715', '32642802', '32636733', '32632580', '32628803', '32617055', '32614144', '32613005', '32612846', '32609152', '32608994', '32596780', '32596351', '32590776', '32590746', '32589231', '32588888', '32587611', '32583052', '32582476', '32580151', '32580100', '32579134', '32578252', '32577880', '32575591', '32573184', '32573180', '32569161', '32567936', '32562184', '32559475', '32555697', '32554828', '32554825', '32554601', '32543773', '32542626', '32538917', '32537923', '32535629', '32534365', '32528412', '32527756', '32524368', '32524030', '32523833', '32522220', '32521854', '32520004', '32518973', '32517265', '32515996', '32511023', '32510865', '32506145', '32498666', '32495965', '32489426', '32488948', '32488658', '32486284', '32481446', '32481427', '32478747', '32477268', '32476019', '32475862', '32474767', '32469425', '32467734', '32462852', '32458748', '32458481', '32457627', '32457407', '32455035', '32454522', '32448730', '32446145', '32445173', '32443393', '32438345', '32434131', '32433165', '32430758', '32430041', '32427735', '32423096', '32421817', '32420966', '32419559', '32418782', '32416610', '32415267', '32411090', '32411003', '32410949', '32407969', '32396620', '32396211', '32394796', '32393293', '32391913', '32377868', '32377085', '32375065', '32373051', '32372240', '32371927', '32371670', '32371292', '32367945', '32364020', '32363387', '32362875', '32362610', '32361719', '32351201', '32351183', '32350192', '32349967', '32346431', '32345362', '24761742', '32344438', '32342347', '32339980', '32337292', '32335857', '32335219', '32333547', '32329106', '32328394', '32323964', '32320898', '32318438', '32318394', '32317513', '32312324', '32311038', '32309263', '32307946', '32306027', '32299407', '32295990', '32295391', '32291737', '32286703', '32284020', '32284013', '32279180', '32274652', '32270581', '32270328', '32269183', '32266835', '32264892', '32256860', '32253682', '32253504', '32252086', '32250976', '32248544', '32243809', '32243639', '32241282', '32240714', '32240364', '32239475', '32234851', '32234009', '32229704', '32228526', '32228166', '32228164', '32227311', '32223558', '32222633', '32219692', '32219303', '32218408', '32216965', '32215012', '32215010', '32214213', '32213077', '32211273', '32209942', '32206978', '32206558', '32204688', '32202743', '32202741', '32202732', '32202225', '32197751', '32195974', '32191916', '32190531', '32189864', '32185208', '20301639', '32180891', '32180187', '32179612', '32176074', '32176066', '32175254', '32174785', '32173161', '32172546', '32167482', '32166702', '32166503', '32164700', '32164526', '32162184', '32160044', '32159458', '32158332', '32156092', '32154098', '32151660', '32150810', '32147774', '32144510', '32144120', '32133949', '32132206', '32130382', '32125368', '32124258', '32110674', '32110654', '32109580', '32109542', '32107190', '32098890', '32098589', '32097785', '32096395', '32088116', '32084027', '32079487', '32079059', '32078027', '32071899', '32069222', '32060323', '32060206', '32059626', '32059183', '32056516', '32056502', '32053845', '32051747', '32049851', '32048238', '32045049', '32045024', '32044736', '32043327', '32042527', '32042386', '32038490', '32037280', '32034491', '32031964', '32028353', '32027681', '32023623', '32023308', '32021460', '32018048', '32016808', '32013345', '32006376', '32005624', '32001830', '32000713', '32000453', '31997660', '31996347', '31994621', '31990604', '31990461', '31983423', '31980336', '31980154', '31976383', '31970586', '31969860', '31968184', '31967973', '31967055', '31964247', '31963883', '31956449', '31954986', '31953721', '31950881', '31937902', '20301789', '31934559', '31933564', '31932147', '31931746', '31928169', '31925733', '31919775', '31919322', '31918926', '31915352', '31914441', '31910110', '31910106', '31910096', '31897330', '31896937', '31895755', '31890367', '31890031', '31889140', '31885565', '31884304', '31882532', '31882257', '31879833', '31874829', '31874715', '31873994', '31870270', '31870227', '31869057', '31869749', '31864909', '31863667', '31861598', '31858489', '31857797', '31853760', '31852064', '31851616', '31843064', '31841481', '31837981', '31830512', '31824403', '31823341', '31817534', '31814726', '31813786', '31812438', '31812326', '31811030', '31810194', '31809599', '31809259', '31808375', '31805011', '31802993', '31801968', '31801687', '31794020', '31793380', '31791071', '31790950', '31787812', '31781211', '31780218', '31778360', '31776300', '31775361', '31769275', '31768172', '31767624', '31766881', '31762745', '31756341', '31754586', '31754366', '31754313', '31753441', '31751020', '31751307', '31750736', '31748432', '31742747', '31742588', '31742568', '31737833', '31737644', '31736784', '31733305', '31733124', '31732399', '31729993', '31729345', '31727496', '31726814', '31725052', '31724322', '31721778', '31721722', '31715421', '31714928', '31709422', '31707605', '31705459', '31704867', '31701424', '31699952', '31695679', '31691654', '31691261', '31686877', '31686159', '31677639', '31675677', '31674246', '31672844', '31662841', '31662412', '31661864', '31659412', '31658048', '31655515', '31652102', '31650892', '31650804', '31648281', '31646984', '31645851', '31645015', '31642430', '31636683', '31635979', '31633847', '31632557', '31628967', '31626169', '31624742', '31624023', '31620849', '31619400', '31616283', '31616210', '31616074', '31614935', '31614754', '31610523', '31608696', '31608053', '31607723', '31603734', '31593317', '31593131', '31592370', '31590893', '31590142', '31588832', '31588532', '31585887', '31585810', '31585438', '31584126', '31582892', '31582308', '31582197', '31581952', '31581656', '31578816', '31574874', '31568022', '31565984', '31565879', '31564436', '31555963', '31549322', '31546269', '31545405', '31544805', '31543862', '31542786', '31532475', '31530447', '31530446', '31530235', '31528830', '31525345', '31523603', '31523288', '31522377', '31522183', '31520753', '31508877', '31502218', '31498388', '31495598', '31495115', '31494956', '31494584', '31494519', '31488216', '31487246', '31486712', '31486418', '31484194', '31484005', '31483325', '31482381', '31481394', '20301487', '31480016', '31477141', '31476135', '31474360', '31474328', '31471840', '31468190', '31447778', '31447394', '31446546', '31442957', '31439949', '31432397', '31430255', '31427943', '31427038', '31421134', '31414316', '31412073', '31410843', '31409088', '31408831', '31407636', '31407208', '31401581', '31401304', '31400860', '31394170', '31393192', '31392574', '31390496', '31386577', '31384956', '31383679', '31374908', '31373985', '31372126', '31370005', '31369898', '31369156', '31368258', '31366802', '31366342', '31365889', '31365389', '31364476', '31362731', '31359911', '31359380', '31358038', '31356291', '31356093', '31355585', '31354636', '31352515', '31352397', '31340198', '31329057', '31328099', '31327997', '31327866', '31327156', '31326556', '31326291', '31324096', '31323889', '31322645', '31318913', '31318494', '31316914', '31312591', '31312572', '31312445', '31311219', '31309792', '31308303', '31308184', '31306889', '31305897', '31301020', '31300059', '31297898', '31296813', '31292857', '31288958', '31288802', '31287262', '31281444', '31279175', '31277644', '31275541', '31275245', '31273418', '31273353', '31271271', '31267862', '31267667', '31266487', '31263614', '31263390', '31262110', '31261273', '31260193', '31260066', '31259490', '31259284', '31258346', '31257738', '31256883', '31256064', '31252411', '31252406', '31252404', '31249628', '31244968', '31239118', '31238894', '31238837', '31238803', '31237525', '31236916', '25719192', '31229996', '31228700', '31223030', '31217704', '31217693', '31217393', '31215165', '31212642', '29437326', '31210762', '31210586', '31206753', '31205702', '31205685', '31205633', '31205630', '31203913', '31203400', '31199945', '31197680', '31197558', '31196558', '31192146', '31190470', '20301444', '31183633', '31183355', '31182340', '31178910', '31178204', '31177893', '31172499', '31170960', '31169238', '31167769', '31166404', '31164148', '31162772', '31159406', '31157481', '31155008', '31153889', '31153396', '31149279', '31145336', '31144509', '31144163', '31142829', '31142404', '31140605', '31137148', '31134536', '31133960', '31133546', '31133159', '31132202', '31130290', '31127823', '31127272', '31125974', '31125077', '31124043', '31122416', '31121824', '31118107', '31115673', '31114546', '31111712', '31107726', '31099281', '31099174', '31095584', '31094485', '31093955', '31093689', '31093363', '31090574', '31090139', '31088643', '31081124', '31080828', '31075085', '31074394', '31070935', '31066759', '31064360', '31061631', '31057992', '31057679', '31056988', '31055538', '31053251', '31051471', '31050781', '31049276', '31049077', '31046163', '31044152', '31040734', '31040519', '31040197', '31039771', '31036428', '31036419', '31034586', '31033998', '31031167', '31024448', '31022560', '31019765', '31016148', '31012500', '31011324', '31010838', '31007884', '31004333', '31004196', '31004003', '31003598', '30999185', '30993022', '30991358', '30989578', '30988737', '30982132', '30980730', '30979676', '30978267', '30978121', '30974469', '30973839', '30968197', '30961438', '30955175', '30954943', '30953466', '30949241', '30948517', '30941336', '30940668', '30939896', '30932443', '30932369', '30932000', '30930852', '30929353', '30928865', '30927245', '30927115', '30927038', '30924917', '30922846', '30920776', '30919217', '30919027', '30917615', '30915425', '30914279', '30912329', '30912057', '30911555', '30909965', '30909182', '30900516', '30899528', '30898957', '30896738', '30895495', '30881122', '30879936', '30878731', '30875679', '30873822', '30868414', '30866180', '30865532', '30862994', '30861528', '30856652', '30852927', '30848764', '30848171', '30844924', '30843771', '30843433', '30841713', '30841521', '30840228', '30836329', '30829881', '30820785', '30820180', '30815574', '30814441', '30813118', '30805963', '30795955', '30793626', '30791564', '30785603', '30783963', '30780103', '30779722', '30777116', '30775300', '30775297', '30774662', '30773562', '30770917', '30770725', '30770715', '30767621', '30767283', '30766599', '30763276', '30760304', '30757917', '30755233', '30747053', '30747051', '30746700', '30746413', '30742299', '30739611', '30737244', '30735751', '30735497', '30734656', '30733187', '30731276', '30730926', '30730313', '30728805', '30725988', '30725475', '30722724', '30721524', '30711852', '30703407', '30702347', '30700206', '30695890', '30695000', '30694007', '30693220', '30689545', '30689089', '30688388', '30685774', '30684002', '30683112', '30682540', '30680959', '30677565', '30675703', '30674039', '30672388', '30667287', '30666560', '30666271', '30665726', '30662594', '30662590', '30661649', '30660595', '30657358', '30653166', '30652016', '30651171', '30647951', '30646250', '30644321', '30639646', '30638841', '30637562', '30637454', '30637235', '30634497', '30628926', '30626069', '32190140', '30625286', '30624503', '30620610', '30618783', '30616690', '30615723', '30614113', '30611645', '30611411', '30607152', '30603357', '30601206', '30600433', '30598839', '30598633', '30596336', '30595166', '32167686', '30593402', '30592640', '30585971', '30584448', '30584430', '30583968', '30582839', '30579444', '30579337', '30576285', '30575679', '30575672', '30571073', '30568957', '30566234', '30564997', '30562193', '30561426', '30559947', '30558087', '30555423', '30550499', '30548380', '30546466', '30544387', '30542698', '30525293', '30524233', '30540561', '30539168', '30538310', '30537744', '30536354', '30533232', '30530874', '30529753', '30528043', '30526640', '30525884', '30520966', '30519121', '30508413', '30501570', '30513562', '30513560', '30513035', '30511545', '30510343', '30497070', '30489630', '30488822', '30488266', '30486541', '30486325', '30482453', '30481152', '30480752', '30479075', '30476975', '30476871', '30476004', '30472760', '30471182', '30471004', '30467752', '30467492', '30465779', '30462753', '30458434', '30458176', '30456477', '30447088', '30430796', '30430057', '30429703', '30428594', '30428497', '30425764', '30425492', '30423915', '30422518', '30414980', '30409898', '30401480', '30401387', '30400055', '30396482', '30394212', '30391779', '30386302', '30383500', '30383218', '30382889', '30381840', '30372544', '30370855', '30367912', '30367792', '30361208', '30360802', '30360449', '30358515', '30356120', '30355246', '30354697', '30352396', '30350351', '30349705', '30349596', '30349374', '30346951', '30344132', '30341025', '30340546', '30334813', '30333722', '30332318', '30328752', '30319289', '30315151', '30308590', '30306785', '30303494', '30301923', '30300686', '30298487', '30298217', '30296902', '30294565', '30292780', '30291013', '30289304', '30289118', '30284988', '30283740', '30281845', '30271383', '30270055', '30267388', '30267291', '30265836', '30263016', '30260424', '30257587', '30255974', '30254269', '30253333', '30250431', '30252240', '30242734', '30239770', '30239160', '30235982', '30234637', '30226206', '30226016', '30225564', '30223266', '30222206', '30221579', '30218603', '30218411', '30217607', '30217041', '30209893', '30206662', '30205557', '30197546', '30197336', '30194178', '30191089', '30187120', '30183803', '30183588', '30182306', '30181415', '30178746', '30175061', '30175059', '30174490', '30168089', '30166220', '30160871', '30157691', '30157618', '30157042', '30154844', '30153862', '30152853', '30150564', '30149342', '30148208', '30142759', '30140909', '30140214', '30139002', '30132833', '30132418', '30132401', '30132285', '30129889', '30128957', '30127895', '30123003', '30122854', '30119270', '30117686', '30116441', '30111225', '30108054', '30107874', '20301463', '30105931', '30101579', '30092793', '30088223', '30088177', '30085596', '30086563', '30086211', '30084737', '30084681', '30081426', '30077600', '30074074', '30069518', '30069456', '30068285', '30067510', '30064606', '30064602', '30062131', '30060328', '30058890', '30058600', '30056975', '30055589', '30053507', '30053445', '30049930', '30049929', '30046015', '30045318', '30045167', '30043093', '30042266', '30041450', '30032987', '30031912', '30027226', '30023346', '30023064', '30022943', '30021813', '30020687', '30019024', '30018148', '20301297', '30015945', '30007959', '30006252', '30004132', '30004025', '30002072', '30001532', '29999467', '29999286', '29996316', '29991084', '29990218', '29985836', '29970724', '29970608', '29969882', '29968224', '29966154', '29962299', '29958927', '29949170', '29948572', '29947184', '29947181', '29947174', '29942726', '29937513', '29936527', '29929471', '29924681', '29922588', '29912597', '29908479', '29906034', '29905640', '29905543', '29905524', '29899030', '29895127', '29891071', '29886838', '29884507', '29883632', '29882482', '29881381', '29879083', '29876010', '29875289', '29868136', '29863229', '29862999', '29855801', '29855303', '29854851', '29850289', '29846642', '29808739', '29808706', '29808165', '29807824', '29806619', '29803919', '29801110', '29798162', '29797211', '29794789', '29794766', '29788738', '29788711', '29784035', '29783799', '29779869', '29779579', '29779043', '29774010', '29768449', '29765436', '29764021', '29763379', '29763350', '29761266', '29755326', '29752822', '29750323', '29748197', '29748131', '29744034', '29743166', '29739340', '29737056', '29736098', '29733070', '29730659', '29728020', '29724875', '29720960', '29709504', '29707993', '29707506', '29705022', '29701284', '29699571', '29698130', '29696919', '29696039', '29693231', '20301744', '29688762', '29687416', '29683911', '29683906', '29673665', '29672723', '29672347', '29669665', '29666090', '29663862', '29663535', '29661472', '29658834', '29657921', '29655173', '29654030', '29652599', '29650526', '29650525', '29644934', '29637797', '29632989', '29632752', '29632279', '29631476', '29623594', '29623208', '29620956', '29618800', '29611322', '29610603', '29610063', '29608439', '29608416', '29606869', '29606586', '31149265', '31149257', '29599204', '29595040', '29594051', '29590674', '29590403', '29590402', '29589552', '29584590', '29581905', '29580306', '29578160', '29572406', '29572016', '29569622', '29566662', '29566435', '29564948', '29563730', '29562915', '29554942', '29550853', '29549672', '29546359', '29543815', '29543059', '29541462', '29535933', '29535325', '29526557', '29517392', '29511787', '29511526', '29506310', '29505466', '29503241', '29500308', '29498934', '29495350', '29493967', '29492362', '29491723', '29489658', '29485000', '29484690', '29482520', '29481696', '29478144', '29470826', '29470698', '29470574', '29469739', '29466436', '29465482', '29463525', '29463166', '29462566', '29455653', '29452573', '29447798', '29446546', '29445865', '29443623', '29441414', '29440950', '29439614', '29431870', '29428046', '29427032', '29426788', '29424371', '29423555', '29423324', '29423128', '29423055', '29422752', '29422338', '29416733', '29413280', '29412385', '29408964', '29407431', '29400307', '29399330', '29395867', '29392245', '29391159', '29390905', '29390502', '29387239', '29385182', '29384899', '29384051', '29383952', '29383192', '29381996', '29381976', '29380910', '29380231', '29379895', '29379243', '29378608', '29377340', '29375474', '29373441', '29369573', '29369786', '29367365', '29362642', '29352732', '29348307', '29345225', '29344020', '29341469', '29340973', '29336238', '29333819', '29329570', '29326719', '29326301', '29322025', '29322023', '29319165', '29319133', '29319130', '29316976', '29310464', '29310383', '31089669', '29288583', '29286493', '29284809', '29284719', '29284496', '29282192', '29279270', '29273685', '29270788', '29268174', '29265783', '29264503', '29263469', '29260317', '29258188', '29254321', '29253821', '29253525', '29252123', '29250648', '29249510', '29248885', '29246752', '29244797', '29243735', '29240719', '29238222', '29237802', '29229852', '29222211', '29218227', '29214321', '29214049', '29213337', '29209435', '29197355', '29197191', '29193813', '29192312', '29184811', '29184536', '29183897', '20301460', '29182613', '29182513', '29182030', '29180096', '29174305', '29173655', '29171874', '29169972', '29169802', '29168186', '29166819', '29165366', '29163366', '29163360', '29163353', '29159459', '29158505', '29156859', '29156750', '29149429', '29142854', '29142832', '29138598', '29136675', '29136674', '29135488', '29133273', '29131274', '29127744', '29126111', '29123944', '29123489', '29121253', '29120649', '29120527', '29115061', '29112639', '29109906', '29108812', '29108325', '29107455', '29107171', '29104785', '29101066', '29098964', '29095527', '29094913', '29093307', '29089349', '29088717', '29083730', '29084189', '29081658', '29080017', '29079441', '29078756', '29075974', '29072892', '29073308', '29070763', '29069776', '29069397', '29069024', '29067240', '29066504', '29066476', '29066367', '29062485', '29058491', '29058307', '29057215', '31093354', '29055474', '29054708', '29048237', '29045188', '29043075', '29038462', '29037898', '29034571', '29033895', '29033894', '29030773', '29029476', '29029094', '29028645', '29026609', '29026467', '29025983', '29024261', '29022644', '29022276', '29022126', '29020715', '29018589', '29018054', '29016831', '28990742', '28990606', '28988577', '28986764', '28985879', '28984197', '28982046', '28979127', '28977158', '28975465', '28975236', '28973128', '28969133', '28968348', '28965582', '28965575', '28964662', '28964387', '31149227', '28960907', '28960089', '28953015', '28947426', '28944329', '28943919', '28943896', '28942902', '28942099', '28940958', '28938557', '28936074', '28929353', '28929329', '28922436', '28920787', '28919625', '28911147', '28911140', '28906015', '28901968', '28901600', '28898885', '28894436', '28892881', '28891406', '28887209', '28879652', '28875606', '28874092', '28872489', '28871707', '28870408', '28870235', '28870183', '28870031', '28864536', '28864202', '28863961', '28862752', '28857762', '28857140', '28857137', '28854871', '28850854', '28849410', '28846288', '28846797', '28843971', '28839185', '28836155', '28836035', '28830730', '28826266', '28824545', '28824542', '28823721', '28823120', '28821573', '28819948', '28818092', '28817592', '28807719', '28805135', '28804518', '28801919', '28801060', '28799187', '28789933', '28785539', '28784301', '28780248', '28779995', '28778960', '28776278', '28772209', '28770411', '28769567', '28768936', '28759458', '28756810', '28756521', '28756123', '28752717', '28751878', '28751877', '28746208', '28741442', '28739190', '28736336', '28733959', '28732825', '28732334', '28728797', '28727687', '28726134', '28724185', '28718951', '28713701', '28712818', '28712563', '28712348', '28709119', '28706256', '28705700', '28702266', '28701998', '28701784', '28699223', '28696209', '28695483', '28695125', '28694722', '28689782', '28689597', '28689519', '28685518', '28682834', '28678506', '28676242', '28674524', '28673593', '28673327', '28672769', '28672742', '28670632', '28660822', '31149198', '30643566', '28657504', '28656512', '28648510', '28648509', '28648407', '28643757', '28640139', '28635633', '28633552', '28631628', '28628864', '28625809', '28620009', '28619420', '28618843', '28615379', '28613785', '28614009', '28612237', '28607535', '28602103', '28601764', '28591551', '28588711', '28586435', '28585679', '28584858', '28584608', '28584374', '28580595', '28580441', '28578598', '28576880', '28575807', '28574497', '28570769', '28565791', '28560941', '30512742', '28554096', '28553154', '28549061', '28546130', '28543974', '28540810', '28539295', '28537653', '28537531', '28536479', '28533776', '28532605', '28530506', '28530326', '28528469', '28526761', '28525397', '28515556', '28515030', '28511371', '28510505', '28506420', '28506051', '28497925', '28493804', '28493480', '28493290', '28493059', '28490611', '28490032', '28489156', '28486741', '28484426', '28482911', '28481909', '28476234', '28474275', '28469599', '28467346', '28461108', '28458899', '28458457', '28457184', '28457063', '29962651', '28456099', '28455835', '28453366', '28449824', '28447158', '28443704', '28440952', '28439995', '28431875', '28429089', '28428677', '28422417', '28420934', '28420724', '28419241', '28407273', '28406057', '28402931', '28400827', '28399492', '28392858', '28389989', '28389767', '28388839', '28383115', '28382288', '28381747', '28379180', '28375433', '28374646', '28374559', '28372589', '28365191', '28363614', '28363119', '28359102', '28355954', '30480179', '28355769', '28351333', '28351291', '28351223', '28351220', '28351085', '28350750', '28348588', '28347527', '28347233', '28337674', '28336049', '28333900', '28327965', '28327924', '28325735', '28324060', '28324052', '28323937', '28323932', '28322240', '28322121', '28320460', '28319410', '28316853', '28315129', '28314958', '29871280', '28302234', '28302162', '28300834', '28299450', '28298012', '28296728', '28293986', '28290237', '28288723', '20301656', '28275330', '28272924', '28271395', '28270435', '28266693', '28259872', '28259145', '29871272', '28249936', '28249774', '28249134', '28247429', '28245458', '28243696', '28240378', '28231576', '28223235', '28222214', '28219646', '28217973', '28216872', '28214212', '28209604', '28207517', '28199771', '28191014', '28187428', '28181781', '28178607', '28176037', '28174375', '28173779', '28171879', '28170483', '28168320', '28164472', '28161932', '28160320', '28157060', '28153744', '28149047', '28148261', '28141684', '28139946', '28139221', '28137737', '28134999', '28125451', '28121111', '28121960', '28119454', '28118269', '28106907', '28106465', '28106227', '28101490', '28101487', '28096557', '28089230', '28088216', '28074094', '28073048', '28069384', '28069064', '28055088', '28054375', '28053701', '28051825', '28049387', '28045631', '28044109', '28042956', '28040402', '31149156', '31014651', '30854528', '30646472', '30011149', '29760758', '29696966', '29694772', '29694771', '28036366', '28033017', '28025523', '28025468', '28018158', '28011713', '28008561', '28007842', '28003823', '28001121', '27998867', '27997422', '27994876', '27994690', '27987077', '27984538', '27981252', '27979483', '27973461', '27966046', '27955984', '27943004', '27941961', '27941755', '27935995', '27935768', '27931904', '27929668', '27923250', '27922495', '27921237', '27917722', '27913607', '27913498', '27911447', '27910944', '27909769', '27908417', '27905199', '27904656', '27902589', '31149471', '30758924', '27895760', '27893690', '27882137', '27876122', '27875244', '27873212', '27873099', '27869876', '27869718', '27867864', '27866339', '27864805', '27860539', '27860527', '27857839', '27857052', '27855574', '27853485', '27853381', '27853029', '27852814', '27849234', '27848228', '27848077', '27846041', '27843811', '27842700', '27841128', '27838608', '27834723', '27833746', '27832278', '27828690', '27824959', '27824862', '27824638', '27824297', '27822606', '27819141', '27819132', '27816062', '27575943', '27571181', '27533304', '27807061', '27716753', '27805390', '27804855', '27803709', '27473727', '27188916', '27799843', '27627550', '27604949', '27166721', '27798478', '27566161', '27440480', '27432822', '27793633', '27793018', '27792251', '27792051', '27790421', '27788929', '27785166', '27785066', '27784959', '26895921', '26668060', '27779196', '27707627', '27774318', '27773907', '27772762', '27693824', '27665213', '27759186', '27757985', '27756987', '27532368', '27473098', '27753655', '27673361', '27750024', '27749321', '27749226', '27748048', '27742787', '27741549', '27741547', '27738889', '27738835', '27738305', '27737652', '29503935', '27737333', '27737011', '27735149', '27734692', '27732334', '27730065', '27722949', '27721890', '27713418', '27711952', '27709471', '27706674', '27703373', '27698567', '27696284', '27692588', '27692000', '27685924', '27683740', '27677828', '27677412', '27676394', '27672505', '27668201', '27667657', '27664414', '27664134', '27659020', '27657902', '27657996', '27655599', '27654604', '27654453', '27654002', '27652226', '27650915', '27649840', '27648989', '27640316', '27639841', '27639840', '27639666', '30090459', '27638651', '27626975', '27624298', '27623725', '27619041', '27616725', '27610819', '27610344', '27609732', '27609137', '27601944', '27601922', '27601558', '27601016', '27599564', '27592246', '27586448', '27583855', '27580012', '27574774', '27574456', '27574443', '27563561', '27558389', '27557820', '27556693', '27552248', '27544391', '27540892', '27540885', '27536347', '27534642', '27530615', '27529807', '27526560', '27526430', '27525273', '27524955', '27523457', '27521067', '27511826', '27509338', '27504318', '27504107', '27499793', '27498872', '27498626', '27493882', '27493271', '27493262', '27484454', '27484330', '27482386', '27480936', '27480304', '27480110', '27477178', '27477172', '27475732', '27471240', '27466796', '27462582', '27458336', '27454503', '27453160', '27449391', '31149454', '27447654', '27447124', '27446768', '27446216', '27435678', '27434022', '27433417', '27433179', '27426718', '27423928', '27421794', '27417306', '27416971', '27412501', '27410688', '27408758', '27407167', '27403906', '27401321', '27399139', '27398803', '27398740', '27396589', '27393881', '27392476', '27391332', '27389191', '27387551', '27366942', '27363867', '27362288', '29957920', '29115784', '29097883', '27354614', '27349358', '27346786', '27345036', '27341638', '27340576', '27338936', '27336872', '27335194', '27334805', '27333090', '27331310', '27329994', '27329729', '27315814', '27314298', '27312083', '27302764', '27302615', '27297617', '27294039', '27288767', '27286994', '27284451', '27280373', '27273008', '27272160', '27268599', '27266226', '32025527', '27262149', '27258653', '27257042', '27254481', '27240885', '27240263', '27239457', '27237064', '27236635', '27236159', '27231040', '27230768', '27228639', '27227922', '27226395', '27225179', '27224264', '27213929', '27213079', '27207655', '27203207', '27192800', '27191768', '27187081', '27186655', '27186558', '27186554', '27185198', '27182616', '27180965', '27177593', '27177276', '27175823', '27175703', '27170397', '27169104', '27163832', '27162199', '27159982', '27154040', '27150876', '27149955', '27149136', '27148860', '27145454', '27141885', '27141185', '27139457', '27127515', '27125219', '27124970', '27124792', '27123460', '27118278', '27118199', '27118127', '27115407', '27115229', '27112136', '27108200', '27107150', '27102039', '27100487', '27099840', '27099223', '27098220', '27098210', '27097651', '27094594', '27090092', '27088201', '27086918', '27083494', '27080964', '27080861', '27080750', '27078258', '27075347', '27071483', '27070539', '27069323', '27068651', '27065942', '27064909', '27058262', '27056941', '27056858', '27054602', '27053503', '27052308', '27048695', '27046965', '27045646', '27042544', '27042500', '27042408', '27042004', '27041672', '27041335', '27038492', '27033071', '27031884', '27029362', '27029076', '27020500', '27020087', '27019779', '27018148', '27015641', '27014188', '27011525', '29615582', '27008690', '27006857', '27004020', '27003842', '26999878', '26998266', '26996367', '26991144', '26982789', '26981018', '26980880', '26980848', '26980509', '26979321', '32025526', '26974276', '26974132', '26973101', '26972575', '26970554', '26967574', '26966707', '26961517', '26959385', '26957089', '26955679', '26948758', '26946725', '26944463', '26943720', '26938431', '26933368', '26931363', '26931197', '26930410', '26929656', '26928404', '26927707', '26927632', '26926973', '26925962', '26922558', '26921186', '26919073', '26918709', '26912975', '26911831', '26910310', '26905068', '26903704', '26903475', '26903183', '26902827', '26901566', '26900630', '26892733', '26892668', '26888701', '26887147', '26886960', '26886958', '26886940', '26884815', '26884761', '26879256', '26876366', '26870147', '26869176', '26868437', '26860528', '26860311', '26859590', '26856968', '26854242', '26846933', '26846446', '26843842', '26843438', '26840047', '26838679', '26838584', '26838242', '26837362', '26835821', '26835427', '26831821', '26831560', '26829432', '26828111', '26826526', '26826483', '26826056', '26824634', '26819264', '26817650', '26813599', '26809977', '26808176', '26805408', '26801644', '26800471', '26799744', '26799258', '26793165', '26792794', '26782418', '26777044', '26774355', '26772985', '26772823', '26770572', '26770237', '26769062', '26767650', '26765478', '26762408', '26760044', '26759156', '26758973', '26756002', '26754991', '26754584', '26746656', '26745718', '26744863', '26733748', '26732095', '26731661', '26728770', '26726836', '26722425', '26721191', '26718898', '31258806', '28603545', '28502155', '28329777', '28329586', '28276220', '26711165', '26708856', '26708844', '26703328', '26700035', '26698637', '26698264', '26695913', '26695905', '26695148', '26695107', '26689735', '26688769', '26686063', '26683953', '26681940', '26680474', '26678514', '26677943', '26674221', '26670937', '26669779', '26666958', '26665567', '26655349', '26649243', '26646999', '26646628', '26643938', '26641966', '26638594', '26636154', '26633965', '26631873', '26628920', '26626435', '26626367', '26623042', '26622826', '26621159', '26617844', '26613953', '26608815', '26608807', '26608066', '26601083', '26598713', '26594730', '26594727', '26589414', '26586443', '26582795', '26582484', '26582202', '26581587', '26580918', '26579944', '26572903', '26568755', '26567494', '26566677', '26564707', '26564151', '26563902', '26563531', '26563459', '26561381', '26558239', '26558238', '26556492', '26555935', '26554782', '26551951', '26551946', '26551354', '26544531', '26536459', '26536165', '26531277', '26530865', '26529630', '26525425', '26522480', '26522459', '26521721', '26517987', '26517045', '26516384', '26514949', '26512763', '26512592', '26512271', '26504073', '26497928', '26496501', '26496000', '26494985', '26490305', '26486480', '26484343', '26484334', '26481243', '26479250', '26477960', '26475700', '26472282', '26470841', '26469324', '26468558', '26468
insulin-dependent diabetes mellitus	E10	98154	"diabetes mellitus, type 1"[MeSH Terms] OR "type 1 diabetes mellitus"[All Fields] OR ("insulin"[All Fields] AND "dependent"[All Fields] AND "diabetes"[All Fields] AND "mellitus"[All Fields]) OR "insulin dependent diabetes mellitus"[All Fields]	['32776304', '32775966', '32775471', '32774865', '32773503', '32772924', '32771985', '32771477', '32771009', '32770802', '32768981', '32767250', '32764399', '32761484', '32759745', '32759432', '32756743', '32756220', '32754380', '32753999', '32750298', '32750266', '32749162', '32749097', '32748608', '32748565', '32748203', '32746616', '32743693', '32742865', '32742108', '32742013', '32741854', '32740121', '32739380', '32738022', '32737923', '32736891', '32735952', '32734833', '32731706', '32730537', '32729423', '32728832', '32726156', '32725585', '32725362', '32723484', '32723064', '32722679', '32719778', '32715269', '32714442', '32711745', '32711560', '32710997', '32710900', '32709758', '32708949', '32708678', '32707105', '32704571', '32700473', '32700056', '32699722', '32699673', '32699230', '32699114', '32697881', '32697760', '32696859', '32696818', '32695233', '32694530', '32693897', '32692360', '32685553', '32685106', '32685095', '32685039', '32683400', '32683332', '32680980', '32679527', '32678802', '32675963', '32675712', '32675173', '32675150', '32674342', '32669510', '32668724', '32666771', '32666762', '32666666', '32664451', '32662258', '32662254', '32662200', '32660907', '32660183', '32655618', '32654473', '32654418', '32652900', '32650923', '32650864', '32650036', '32648910', '32647562', '32647539', '32646361', '32644731', '32643284', '32641151', '32640842', '32640624', '32640369', '32639059', '32637277', '32637094', '32636800', '32636220', '32634846', '32632847', '32631485', '32630232', '32628241', '32627591', '32627129', '32623378', '32620518', '32620420', '32616532', '32616474', '32612376', '32612030', '32609978', '32607871', '32607822', '32607636', '32607288', '32602276', '32602067', '32597157', '32594065', '32588825', '32588379', '32587712', '32586681', '32583422', '32582983', '32582807', '32582156', '32579818', '32579811', '32579810', '32578221', '32576049', '32575927', '32571684', '32570747', '32569476', '32569176', '32568666', '32568570', '32566348', '32565421', '32564472', '32564463', '32562943', '32561286', '32558988', '32558421', '32558337', '32558116', '32556178', '32555999', '32553713', '32552634', '32551036', '32550206', '32550173', '32547135', '32546420', '32544373', '32543683', '32543682', '32543670', '32543210', '32540921', '32540546', '32540137', '32537425', '32535096', '32534511', '32533834', '32533543', '32532723', '32529526', '32528672', '32527054', '32526875', '32524027', '32524025', '32521955', '32520457', '32519824', '32519221', '32514836', '32511803', '32510929', '32510471', '32506931', '32506728', '32504350', '32503837', '32503335', '32501749', '32501617', '32499203', '32498389', '32497927', '32497626', '32496688', '32496687', '32495021', '32494271', '32493633', '32493475', '32493401', '32491820', '32491578', '32491258', '32490616', '32489555', '32488589', '32488498', '32488460', '32488037', '32486846', '32486844', '32483643', '32483466', '32481446', '32478903', '32476103', '32473461', '32472701', '32471242', '32469333', '32468858', '32468484', '32468447', '32467811', '32467771', '32467389', '32462854', '32462784', '32462132', '32460713', '32460564', '32460543', '32460536', '32459722', '32455083', '32453489', '32452321', '32450657', '32450341', '32449138', '32448493', '32446679', '32445922', '32445738', '32445734', '32445668', '32445098', '32443943', '32441671', '32435315', '32434010', '32431116', '32431110', '32430801', '32429702', '32429701', '32428158', '32422425', '32421355', '32418643', '32418534', '32416527', '32416410', '32412144', '32412045', '32411713', '32410357', '32406378', '32405353', '32404681', '32401813', '32400767', '32398822', '32398693', '32397895', '32396991', '32396397', '32395496', '32393384', '32392431', '32392380', '32390336', '32389113', '32389062', '32388064', '32383989', '32381947', '32381465', '32377240', '32377115', '32375494', '32374513', '32373933', '32373901', '32371764', '32370041', '32368684', '32365792', '32364517', '32362844', '32362042', '32360784', '32360624', '32358377', '32358324', '32356773', '32355740', '32353221', '32352017', '32349996', '32349942', '32349375', '32348445', '32342455', '32342453', '32342025', '32340426', '32339373', '32337297', '32334646', '32333970', '32333879', '32333872', '32333871', '32333870', '32333869', '32333691', '32333480', '32328508', '32328105', '32327622', '32327577', '32325880', '32325800', '32325125', '32325107', '32323938', '32321922', '32321876', '32320992', '32320701', '32320330', '32318434', '32318398', '32318397', '32316573', '32316115', '32315948', '32312960', '32312302', '32310421', '32309449', '32307929', '32306819', '32305654', '32304131', '32302499', '32299700', '32299459', '32299062', '32298964', '32298369', '32298269', '32297436', '32295990', '32294179', '32293921', '32293147', '32292675', '32284404', '32284221', '32283444', '32282791', '32281447', '32281136', '32280715', '32280712', '32280711', '32279428', '32277955', '32274728', '32274678', '32274400', '32272827', '32271092', '32270907', '32268860', '32268561', '32267057', '32266781', '32265717', '32265081', '32265061', '20301750', '32259612', '32258166', '32258163', '32256841', '32256023', '32254919', '32253813', '32253320', '32252831', '32252215', '32251048', '32249489', '32248163', '32246773', '32245686', '32245681', '32244496', '32242385', '32240944', '32239448', '32236314', '32236312', '32235581', '32234505', '32232351', '32231299', '32231298', '32229673', '32229598', '32229084', '32226409', '32224651', '32224027', '32223735', '32223678', '32222768', '32221838', '32221071', '32219809', '32219329', '32218774', '32216767', '32215499', '32215498', '32215344', '32215008', '32213743', '32211992', '32210695', '32210471', '32209724', '32209037', '32208566', '32208565', '32208564', '32208561', '32208558', '32208453', '32207493', '32206637', '32206558', '32206479', '32206059', '32204344', '32203408', '32200667', '32199985', '32198206', '32198161', '32196395', '32195772', '32194216', '32192175', '32190364', '32190176', '32187500', '32187303', '32187271', '32186042', '32184938', '32184745', '32184640', '32182257', '32181202', '32180810', '32180186', '32180115', '32176967', '32176740', '32175657', '32175563', '32173956', '32173772', '32173417', '32170825', '32169332', '32169284', '32168855', '32168173', '32166876', '32166663', '32166012', '32163198', '32161712', '32161480', '32160658', '32160043', '32160040', '32158314', '32157251', '32156282', '32155136', '32153329', '32152690', '32151244', '32149155', '32146764', '32146763', '32146632', '32144130', '32142510', '32142224', '32141596', '32139354', '32139308', '32138892', '32138890', '32135138', '32135134', '32134118', '32133965', '32131838', '32130327', '32129918', '32129111', '32128265', '32127309', '32127293', '32125563', '32124077', '32119494', '32119659', '32117070', '32116790', '32116717', '32116017', '32115997', '32115965', '32113860', '32110085', '32108356', '32108156', '32107190', '32106853', '32106686', '32105642', '32104119', '32102755', '32101163', '32100852', '32099842', '32099612', '32098898', '32098895', '32098229', '32098048', '32095228', '32093016', '32090278', '32090124', '32089428', '32088646', '32088645', '32088316', '32087739', '32087268', '32086280', '32086279', '32082423', '32082092', '32082078', '32079705', '32079298', '32078650', '32078599', '32078040', '32077489', '32077419', '32075454', '32075386', '32075383', '32075060', '32073291', '32073212', '32070835', '32069067', '32068697', '32067776', '32067611', '32066279', '32066278', '32066264', '32063757', '32063060', '32062033', '32061818', '32060657', '32057961', '32054821', '32054009', '32053613', '32053590', '32053581', '32051538', '32049053', '32047478', '32047088', '32046932', '32046486', '32045421', '32045272', '32042976', '32040442', '32040241', '32037878', '32037675', '32037600', '32036645', '32035395', '32034728', '32034442', '32032540', '32032539', '32029481', '32028576', '32027318', '32027167', '32026546', '32023570', '32023444', '32023383', '32023382', '32023381', '32023207', '32022381', '32021345', '32020524', '32019238', '32018009', '32016156', '32015595', '32015187', '32014799', '32014571', '32013520', '32010815', '32009808', '32008567', '32008502', '32007996', '32007441', '32007420', '32007295', '32006648', '32006524', '32005708', '32005707', '32005704', '32005067', '32003208', '32002003', '32001268', '32001038', '31999944', '31998717', '31996693', '31996025', '31995810', '31995625', '31994621', '31994295', '31992815', '31990656', '31990476', '31990315', '31988792', '31988489', '31988329', '31988228', '31987024', '31986412', '31985637', '31984772', '31983543', '31982427', '31982097', '31980121', '31980070', '31979562', '31978952', '31976341', '31974139', '31972349', '31971610', '31971234', '31970881', '31970714', '31968384', '31967048', '31967031', '31967003', '31965836', '31965206', '31963760', '31963630', '31960786', '31960210', '31958847', '31958403', '31958300', '31958000', '31956593', '31956332', '31955370', '31954750', '31954749', '31951337', '31951336', '31951333', '31949435', '31947492', '31947490', '31947429', '31947092', '31947087', '31947086', '31946780', '31946658', '31945995', '31945892', '31943577', '31943467', '31942840', '31942750', '31942227', '31941736', '31940853', '31939595', '31939384', '31939138', '31938590', '31937811', '31937292', '31937257', '31936869', '31936574', '31935226', '31934242', '31933538', '31930032', '31929591', '31929012', '31928894', '31928415', '31926786', '31926312', '31925722', '31925679', '31923472', '31923424', '31921886', '31921861', '31920120', '31918165', '31917119', '31917118', '31916722', '31916652', '31915711', '31914804', '31914661', '31914655', '31914062', '31911428', '31911238', '31909635', '31909576', '31909514', '31908007', '31907399', '31905051', '31904405', '31904355', '31904285', '31904108', '31903893', '31902995', '31902423', '31902143', '31902112', '31902063', '31901470', '31900831', '31900320', '31900105', '31899168', '31896551', '31896498', '31896304', '31896139', '31895048', '31894715', '31892750', '31892368', '31892280', '31892189', '31890694', '31888933', '31888259', '31886749', '31885809', '31885114', '31884440', '31882567', '31882430', '31881887', '31881760', '31876615', '31876563', '31876444', '31876111', '31875411', '31872693', '31872438', '31871950', '31871949', '31871187', '31870938', '31870373', '31866529', '31866527', '31865335', '31864401', '31863200', '31863141', '31863132', '31862821', '31862820', '31861827', '31861649', '31860926', '31860925', '31860924', '31860923', '31859553', '31859531', '31855395', '31855345', '31853840', '31853220', '31852362', '31852325', '31851247', '31850631', '31850538', '31849037', '31848710', '31847392', '31847252', '31846427', '31845020', '31841960', '31840853', '31840392', '31837998', '31837383', '31837301', '31836875', '31836704', '31836691', '31836690', '31835538', '31835423', '31834580', '31833871', '31833388', '31831473', '31831021', '31830050', '31829767', '31829530', '31828283', '31828165', '31827698', '31827651', '31827623', '31826954', '31826866', '31826331', '31826155', '31825747', '31825267', '31823955', '31823791', '31823578', '31823575', '31822042', '31821362', '31821343', '31820163', '31819578', '31819572', '31819306', '31818523', '31817678', '31817632', '31816886', '31816222', '31816193', '31815939', '31815738', '31815677', '31815616', '31813842', '31813092', '31813006', '31812593', '31811884', '31811662', '31811415', '31811279', '31809899', '31809421', '31808908', '31808586', '31808541', '31808376', '31807796', '31806623', '31806622', '31805353', '31805351', '31805348', '31805014', '31803598', '31803138', '31802311', '31801409', '31801353', '31797506', '31796906', '31796109', '31796048', '31795482', '31794865', '31794808', '31794260', '31792784', '31792708', '31792457', '31792456', '31790464', '31789294', '31786229', '31785115', '31782879', '31781669', '31781629', '31781446', '31781045', '31778415', '31778160', '31777896', '31776074', '31775451', '31775218', '31774631', '31772933', '31771625', '31771391', '31771129', '31770140', '31769235', '31767825', '31767182', '31767164', '31766999', '31766921', '31765978', '31765685', '31765333', '31764128', '31764048', '31763800', '31761990', '31761819', '31760824', '31759133', '31758270', '31757794', '31757005', '31756289', '31756165', '31756066', '31755316', '31754975', '31754894', '31754819', '31754811', '31754807', '31754329', '31753543', '31752995', '31752726', '31752036', '31749048', '31748525', '31748216', '31748215', '31747094', '31746773', '31746030', '31745069', '31743569', '31743040', '31742898', '31742716', '31742498', '31741132', '31741069', '31740777', '31740743', '31740441', '31738935', '31738446', '31737685', '31737170', '31736745', '31736509', '31733656', '31733651', '31733282', '31732607', '31731478', '31730525', '31729775', '31729755', '31728765', '31728209', '31726670', '31725337', '31724932', '31724717', '31724253', '31724039', '31723389', '31721132', '31717811', '31715623', '31715349', '31715316', '31714650', '31714252', '31713331', '31713208', '31713179', '31712908', '31712773', '31712320', '31711750', '31710788', '31709736', '31709454', '31708736', '31708539', '31708097', '31707881', '31706902', '31706630', '31705298', '31705297', '31703008', '31701691', '31700966', '31700093', '31699146', '31697993', '31697150', '31696911', '31696345', '31695456', '31695251', '31694869', '31694246', '31693818', '31693817', '31693816', '31693815', '31693697', '31693550', '31692874', '31691472', '31689232', '31688079', '31688066', '31687953', '31687409', '31686641', '31686270', '31686002', '31685773', '31685204', '31685014', '31684840', '31684011', '31683538', '31683362', '31682803', '31682792', '31682591', '31682171', '31680540', '31680091', '31679720', '31679115', '31678626', '31677982', '31677906', '31677208', '31676868', '31675285', '31674926', '31673895', '31673076', '31672937', '31672472', '31669883', '31669628', '31669626', '31669625', '31669624', '31669494', '31669422', '31668740', '31668682', '31668389', '31667906', '31667698', '31666764', '31664708', '31664481', '31663436', '31663241', '31662953', '31662028', '31660939', '31660582', '31660321', '31659627', '31659307', '31658956', '31658821', '31658729', '31658129', '31657992', '31656528', '31656445', '31655586', '31654678', '31654516', '31654401', '31653438', '31652912', '31651281', '31650804', '31650803', '31650593', '31649024', '31647820', '31647813', '31647791', '31647676', '31647190', '31646296', '31646058', '31645330', '31645290', '31644555', '31644310', '31642573', '31642314', '31641800', '31641633', '31641524', '31641522', '31641519', '31639864', '31639403', '31637753', '31637182', '31636807', '31636787', '31636084', '31635966', '31635944', '31635378', '31634052', '31633640', '31633555', '31632524', '31632345', '31632046', '31630989', '31630816', '31630688', '31630123', '31629949', '31628775', '31627347', '31626994', '31626011', '31624742', '31624644', '31623111', '31622467', '31622334', '31622320', '31622202', '31621588', '31620609', '31620518', '31620084', '31619771', '31619592', '31618560', '31618534', '31617757', '31617752', '31616962', '31616874', '31615852', '31613996', '31613161', '31613158', '31612934', '31612806', '31612266', '31612149', '31610731', '31610197', '31608343', '31607950', '31607115', '31607112', '31607111', '31607106', '31605709', '31605461', '31604437', '31604330', '31603870', '31603741', '31603484', '31602530', '31601695', '31600780', '31600345', '31599992', '31599136', '31599085', '31598899', '31598508', '31597646', '31597639', '31597322', '31597288', '31596858', '31596124', '31594865', '31593953', '31592406', '31592405', '31592137', '31591391', '31591105', '31591009', '31590920', '31589968', '31589498', '31589350', '31588541', '31588481', '31587876', '31587812', '31587327', '31586630', '31586517', '31585721', '31584770', '31584530', '31584373', '31583407', '31583249', '31583248', '31582751', '31582427', '31582202', '31580703', '31578500', '31577682', '31577213', '31575641', '31574933', '31574092', '31570993', '31567480', '31567197', '31567196', '31567147', '31567023', '31566900', '31566428', '31565874', '31565849', '31565445', '31563896', '31563570', '31562737', '31561913', '31561568', '31561444', '31560963', '31560896', '31560762', '31560176', '31559799', '31559328', '31558547', '31558546', '31558146', '31557941', '31557786', '31557759', '31557352', '31557322', '31557315', '31557068', '31556504', '31556314', '31555033', '31552888', '31552726', '31552707', '31551249', '31548247', '31548241', '31546871', '31546259', '31545980', '31545297', '31544697', '31543977', '31543973', '31543198', '31542205', '31541370', '31540958', '31540941', '31540557', '31540313', '31540136', '31539648', '31538940', '31538892', '31537649', '31536600', '31536503', '31536057', '31534762', '31534351', '31534209', '31533953', '31533908', '31533907', '31533905', '31533227', '31532707', '31532108', '31531276', '31531246', '31530902', '31530667', '31530660', '31530180', '31529337', '31529090', '31529047', '31528975', '31528286', '31526592', '31526382', '31526288', '31525764', '31525611', '31525537', '31525445', '31524015', '31523950', '31523559', '31523270', '31523244', '31523037', '31521152', '31520619', '31520124', '31519801', '31519735', '31518658', '31517629', '31517512', '31516690', '31516178', '31515985', '31515657', '31515299', '31514368', '31513524', '31512318', '31511930', '31511876', '31511734', '31511499', '31509900', '31509715', '31509155', '31507080', '31506344', '31506303', '31505819', '31505716', '31505715', '31505714', '31505711', '31505060', '31504428', '31503419', '31502269', '31501992', '31501919', '31501536', '31500922', '31500907', '31500831', '31500824', '31500823', '31500821', '31500371', '31500344', '31500224', '31499531', '31498940', '31498920', '31498912', '31496992', '31495809', '31495393', '31494138', '31493915', '31493719', '31493479', '31493350', '31493099', '31493043', '31493030', '31492523', '31491371', '31490774', '31490763', '31490005', '31489081', '31488568', '31488391', '31488114', '31487561', '31487242', '31486854', '31486388', '31485878', '31485453', '31485449', '31485387', '31485151', '31484194', '31483791', '31483761', '31483759', '31480343', '31479871', '31479096', '31478912', '31476445', '31475985', '31473833', '31473255', '31473079', '31472479', '31472477', '31472216', '31472068', '31472066', '31471779', '31471667', '31471596', '31471352', '31470934', '31470851', '31470292', '31470003', '31469700', '31469601', '31469120', '31467932', '31467926', '31467911', '31467554', '31466826', '31466476', '31466386', '31464584', '31464196', '31464058', '31463683', '31462492', '31462466', '31461639', '31461449', '31460491', '31457096', '31456281', '31456268', '31456247', '31456231', '31455689', '31455437', '31455420', '31455371', '31454959', '31454430', '31453269', '31452568', '31451871', '31451647', '31451458', '31449872', '31449302', '31449060', '31448646', '31447934', '31447571', '31447394', '31445766', '31445665', '31445664', '31445578', '31444530', '31444529', '31444528', '31444274', '31443772', '31443415', '31443356', '31442748', '31442585', '31442418', '31441606', '31441523', '31441093', '31440933', '31439961', '31439644', '31439326', '31439274', '31439271', '31439049', '31438962', '31438802', '31436330', '31436057', '31434650', '31433557', '31433534', '31433306', '31433147', '31432454', '31431448', '31430413', '31430410', '31430021', '31429693', '31428563', '31427290', '31427219', '31426923', '31426846', '31424774', '31426113', '31426108', '31426099', '31426097', '31425957', '31425769', '31425767', '31425698', '31424424', '31423661', '31423598', '31423559', '31422036', '31421420', '31421015', '31420945', '31420094', '31419765', '31419705', '31418613', '31418594', '31418591', '31418474', '31417494', '31417297', '31416990', '31416546', '31416537', '31415573', '31415414', '31414144', '31413221', '31412881', '31412377', '31412233', '31411713', '31411498', '31411368', '31411171', '31410916', '31410915', '31410530', '31409726', '31409598', '31409386', '31408590', '31408375', '31408136', '31407770', '31407723', '31407162', '31406090', '31406070', '31405686', '31405678', '31405659', '31405657', '31405655', '31404259', '31402800', '31402754', '31402042', '31401790', '31401713', '31401153', '31400630', '31399782', '31399563', '31399439', '31398847', '31398795', '31398418', '31398260', '31397889', '31397845', '31397619', '31396539', '31394428', '31394053', '31393783', '31393762', '31393448', '31393433', '31393288', '31392807', '31392745', '31392708', '31391570', '31391398', '31391201', '31391200', '31391115', '31390235', '31390159', '31389033', '31388772', '31388695', '31387620', '31387299', '31386312', '31385732', '31384716', '31384476', '31383477', '31383469', '31383275', '31382355', '31382130', '31380812', '31380811', '31379742', '31378283', '31377811', '31375935', '31375924', '31375851', '31375178', '31375177', '31375124', '31374573', '31372821', '31372750', '31372126', '31371518', '31371432', '31371264', '31370700', '31370156', '31369721', '31369695', '31369407', '31368676', '31368666', '31368021', '31367976', '31366832', '31366824', '31366636', '31366393', '31366217', '31366085', '31366063', '31365761', '31365624', '31365591', '31365326', '31364599', '31364483', '31364268', '31363735', '31363362', '31361246', '31361112', '31358881', '31358386', '31357295', '31357185', '31356496', '31356169', '31355962', '31355957', '31355650', '31355293', '31355291', '31355232', '31354636', '31353996', '31353692', '31353524', '31353430', '31353418', '31353352', '31351951', '31351037', '31350746', '31349701', '31349477', '31349381', '31348969', '31347928', '31347785', '31347313', '31346872', '31346871', '31346658', '31346657', '31346639', '31346174', '31345776', '31345576', '31345519', '31345080', '31345047', '31345042', '31344382', '31344283', '31344206', '31344037', '31343814', '31343621', '31343144', '31343138', '31343136', '31343133', '31343131', '31343130', '31343129', '31343127', '31343073', '31342626', '31342276', '31341996', '31341662', '31341242', '31339268', '31338975', '31338906', '31338751', '31338669', '31338069', '31338036', '31337616', '31337416', '31337371', '31336832', '31336534', '31336523', '31336502', '31336491', '31336486', '31336470', '31336459', '31336444', '31336011', '31335782', '31335772', '31335712', '31335204', '31335202', '31335201', '31335199', '31335196', '31335195', '31335194', '31335192', '31335191', '31335171', '31334593', '31334394', '31333217', '31333216', '31333215', '31333003', '31333001', '31332032', '31332031', '31331989', '31331987', '31331449', '31331105', '31335053', '31330498', '31329468', '31328830', '31327552', '31327268', '31327174', '31326456', '31326153', '31325541', '31325267', '31325257', '31324724', '31323886', '31323793', '31323009', '31323008', '31322807', '31322069', '31321060', '31320798', '31319371', '31319158', '31318880', '31318694', '31318692', '31318152', '31318117', '31318055', '31317835', '31317704', '31317516', '31317230', '31316997', '31316610', '31316463', '31316049', '31315446', '31314077', '31313381', '31313226', '31313005', '31312601', '31312396', '31312321', '31311801', '31311800', '31311728', '31310083', '31309808', '31309793', '31309537', '31309279', '31308017', '31307014', '31306212', '31305453', '31304878', '31304814', '31303952', '31303013', '31302793', '31302681', '31301955', '31301829', '31301539', '31301295', '31301073', '31300553', '31300322', '31299986', '31299666', '31299187', '31298715', '31295952', '31295949', '31295897', '31295788', '31295781', '31295453', '31295359', '31295354', '31295292', '31295146', '31294894', '31294088', '31292993', '31292312', '31292296', '31292101', '31290977', '31290492', '31290400', '31289225', '31288813', '31288561', '31287801', '31287798', '31287721', '31287124', '31286987', '31286933', '31286754', '31286591', '31286154', '31285762', '31285633', '31284250', '31283582', '31281970', '31281853', '31280478', '31280235', '31279968', '31279959', '31279734', '31279294', '31278904', '31277259', '31277074', '31277072', '31276666', '31276222', '31276160', '31274300', '31273736', '31273530', '31273510', '31271811', '31271810', '31271557', '31271107', '31270584', '31270583', '31269868', '31269558', '31269549', '31268977', '31267698', '31267573', '31267472', '31267470', '31267261', '31266808', '31266558', '31266485', '31266036', '31265936', '31265841', '31265435', '31265349', '31265348', '31265074', '31264970', '31264968', '31264889', '31264763', '31264729', '31262950', '31262602', '31262351', '31261732', '31260687', '31260253', '31259231', '31257642', '31257149', '31256920', '31256905', '31256772', '31256355', '31256287', '31256036', '31256030', '31254731', '31254568', '31254215', '31254168', '31253982', '31253642', '31251726', '31250674', '31250581', '31250543', '31250486', '31250124', '31249705', '31249631', '31249597', '31248910', '31245904', '31245545', '31244902', '31244660', '31244471', '31244396', '31244377', '31243389', '31243198', '31243183', '31242337', '31242128', '31242124', '31241989', '31241360', '31241146', '31240900', '31240899', '31239238', '31239098', '31238474', '31237873', '31237842', '31237756', '31236643', '31235993', '31235975', '31235400', '31235397', '31235175', '31235170', '31235146', '31235133', '31235128', '31235102', '31235084', '31232947', '31232620', '31232118', '31232038', '31232015', '31231826', '31231496', '31230776', '31229619', '31228861', '31228581', '31228478', '31227697', '31227198', '31226886', '31226384', '31226281', '31226040', '31225739', '31225479', '31223626', '31223507', '31222888', '31222504', '31221977', '31221822', '31221801', '31221700', '31221699', '31221694', '31221692', '31221677', '31220483', '31220482', '31220394', '31220288', '31220176', '31219823', '31219796', '31219671', '31219590', '31219350', '31219236', '31218683', '31218231', '31218230', '31217448', '31217176', '31217162', '31215855', '31215535', '31215492', '31214738', '31214623', '31214621', '31214587', '31213469', '31213467', '31213445', '31213111', '31212286', '31212115', '31211392', '31211371', '31211060', '31210504', '31209568', '31209097', '31209085', '31207022', '31206973', '31206955', '31206704', '31205952', '31204468', '31203802', '31203240', '31203233', '31201734', '31200723', '31199784', '31199772', '31199682', '31199310', '31199005', '31198672', '31197949', '31197870', '31197864', '31197753', '31197153', '31196995', '31195815', '31195810', '31195189', '31195026', '31193369', '31192865', '31192721', '31192712', '31192710', '31192505', '31192406', '31191187', '31191086', '31190930', '31190305', '31189564', '31189539', '31188437', '31186419', '31186299', '31185481', '31185088', '31184591', '31183368', '31183161', '31182674', '31182588', '31182471', '31182149', '31180244', '31180239', '31180194', '31180193', '31178365', '31177592', '31177314', '31177179', '31176671', '31175986', '31175930', '31175373', '31175101', '31175079', '31174360', '31173661', '31173658', '31173455', '31173445', '31173254', '31173208', '31172923', '31172412', '31172216', '31171564', '31171535', '31170693', '31169433', '31168341', '31168194', '31167987', '31167894', '31167891', '31167890', '31167877', '31167631', '31166808', '31166801', '31166707', '31166225', '31166016', '31165524', '31165264', '31164969', '31164397', '31164368', '31163513', '31163256', '31163229', '31162987', '31162713', '31161717', '31161345', '31161344', '31161111', '31159842', '31159250', '31158514', '31157632', '31157631', '31157567', '31157566', '31157565', '31156107', '31155794', '31155648', '31155115', '31154314', '31153977', '31153746', '31152768', '31152254', '31152121', '31150723', '31150720', '31150719', '31150624', '31150444', '31150359', '31150087', '31149012', '31148992', '31147456', '31145130', '31145129', '31144511', '31144428', '31144163', '31143306', '31142407', '31142252', '31141482', '31141143', '31140833', '31140677', '31140654', '31138207', '31137683', '31137122', '31137121', '31137120', '31136307', '31135885', '31135630', '31134758', '31134668', '31134092', '31133475', '31133337', '31133165', '31133076', '31132202', '31132145', '31131431', '31129953', '31129934', '31129687', '31128198', '31127857', '31127841', '31127682', '31127416', '31127314', '31127058', '31127057', '31127054', '31127035', '31126048', '31125185', '31125008', '31124998', '31124347', '31124255', '31124176', '31123351', '31123156', '31123155', '31122981', '31122889', '31121275', '31121274', '31121164', '31120549', '31120497', '31119688', '31119457', '31119455', '31119454', '31118856', '31118273', '31117838', '31117294', '31116547', '31116982', '31116952', '31116879', '31116766', '31116729', '31115370', '31115368', '31114696', '31114434', '31113928', '31113619', '31112279', '31112182', '31111861', '31111792', '31111686', '31110527', '31110123', '31110122', '31110116', '31109955', '31109938', '31109342', '31109109', '31109071', '31108850', '31108139', '31107983', '31105952', '31105845', '31104095', '31102682', '31102482', '31101931', '31101500', '31101482', '31099946', '31099112', '31097219', '31096667', '31095423', '31095422', '31095317', '31094861', '31094250', '31093763', '31093506', '31092651', '31092010', '31091952', '31091951', '31091950', '31091949', '31091943', '31091695', '31091127', '31091050', '31090960', '31090253', '31089557', '31088690', '31087451', '31087105', '31087027', '31086615', '31085129', '31084520', '31083801', '31083769', '31083617', '31083260', '31082672', '31082296', '31081759', '31081398', '31081243', '31081169', '31080168', '31079532', '31079072', '31078638', '31077781', '31077437', '31077222', '31077020', '31076529', '31076502', '31076418', '31076415', '31075760', '31074398', '31073110', '31072229', '31069088', '31067852', '31067747', '31066196', '31064908', '31064738', '31064335', '31064029', '31063947', '31063857', '31061237', '31061005', '31060834', '31059862', '31059282', '31059195', '31059096', '31058545', '31057119', '31056813', '31055947', '31054573', '31054364', '31054312', '31054173', '31053342', '31053128', '31050819', '31050684', '31050009', '31049899', '31049798', '31049062', '31049023', '31048408', '31048370', '31047903', '31047902', '31047900', '31045433', '31045302', '31045228', '31043453', '31043336', '31042454', '31042157', '31042090', '31042072', '31041471', '31040794', '31040190', '31039339', '31039005', '31038272', '31038262', '31038056', '31037984', '31037194', '31037182', '31035514', '31035299', '31034056', '31034018', '31033036', '31032431', '31031182', '31030572', '31030356', '31030170', '31030059', '31029250', '31028574', '31028240', '31027998', '31027649', '31027093', '31026411', '31026349', '31025787', '31025634', '31025378', '31025308', '31025188', '31025045', '31023251', '31022997', '31022832', '31021180', '31021129', '31020951', '31019402', '31019221', '31019164', '31018587', '31017666', '31017497', '31017353', '31017351', '31017115', '31016992', '31016945', '31016359', '31016358', '31016148', '31015847', '31015435', '31015244', '31014077', '31013342', '31011838', '31011203', '31011149', '31010952', '31010951', '31010950', '31010949', '31010879', '31010873', '31010559', '31010315', '31009941', '31009852', '31009594', '31009496', '31009057', '31008363', '31007221', '31007158', '31006941', '31005950', '31005894', '31004884', '31004675', '31004670', '31004482', '31004282', '31002823', '31002820', '31001876', '31001865', '31001674', '31000451', '30999770', '30997693', '30996294', '30995675', '30995454', '30995371', '30994362', '30993848', '30992480', '30991788', '30989829', '30989470', '30989378', '30989257', '30988962', '30988065', '30987935', '30987722', '30987262', '30987105', '30986791', '30986397', '30986113', '30985385', '30985044', '30985025', '30984661', '30983372', '30982924', '30982877', '30982154', '30981189', '30980163', '30980149', '30980146', '30980145', '30979624', '30978208', '30976852', '30976336', '30975430', '30975165', '30974510', '30973809', '30973749', '30973748', '30973681', '30973512', '30972943', '30972889', '30972800', '30972029', '30971161', '30971099', '30970177', '30969870', '30969375', '30968432', '30968194', '30967437', '30967434', '30967432', '30967424', '30967375', '30967257', '30965677', '30964851', '30964601', '30964447', '30964364', '30964339', '30963685', '30963188', '30962835', '30962698', '30962664', '30962537', '30962220', '30962219', '30962089', '30962068', '30959217', '30959144', '30959142', '30959073', '30959000', '30958463', '30958080', '30956991', '30956098', '30955930', '30955467', '30955395', '30955221', '30954988', '30954987', '30953689', '30953609', '30952980', '30952805', '30952485', '30952482', '30951839', '30951794', '30951455', '30950
non-insulin-dependent diabetes mellitus	E11	161101	"diabetes mellitus, type 2"[MeSH Terms] OR "type 2 diabetes mellitus"[All Fields] OR ("non"[All Fields] AND "insulin"[All Fields] AND "dependent"[All Fields] AND "diabetes"[All Fields] AND "mellitus"[All Fields]) OR "non insulin dependent diabetes mellitus"[All Fields]	['32776639', '32777682', '32777269', '32776785', '32776136', '32776093', '32775976', '32775974', '32775463', '32775432', '32775407', '32775396', '32775353', '32774875', '32774825', '32774321', '32774082', '32773814', '32773367', '32773223', '32772182', '32772138', '32771985', '32771926', '32771487', '32770843', '32770841', '32770527', '32770420', '32769900', '32769625', '32769032', '32768333', '32768332', '32768137', '32767909', '32767341', '32767281', '32767278', '32767277', '32767276', '32767250', '32767170', '32766169', '32765720', '32765696', '32765616', '32765046', '32764865', '32764725', '32764399', '32763832', '32763086', '32762985', '32762489', '32761768', '32761721', '32761484', '32761373', '32761356', '32760759', '32759636', '32759166', '32758481', '32758229', '32757987', '32757691', '32757651', '32757545', '32757152', '32757123', '32756221', '32756220', '32756078', '32756005', '32755843', '32755839', '32755832', '32755831', '32755829', '32755825', '32755467', '32755319', '32755267', '32754989', '32754745', '32754544', '32754511', '32754417', '32754413', '32754118', '32754033', '32754028', '32753935', '32753925', '32753918', '32753616', '32753450', '32753164', '32753020', '32752586', '32752277', '32752228', '32752112', '32751340', '32750451', '32750298', '32750266', '32749549', '32749097', '32748714', '32748638', '32748304', '32748203', '32748176', '32747385', '32746841', '32746676', '32746616', '32746302', '32745766', '32745698', '32745695', '32745370', '32745279', '32745202', '32745127', '32744488', '32744416', '32744402', '32744392', '32744380', '32744358', '32744067', '32742574', '32742387', '32742124', '32742108', '32742067', '32742013', '32741687', '32741645', '32740795', '32740692', '32740504', '32740402', '32740122', '32740121', '32740047', '32739787', '32739530', '32739275', '32739222', '32739014', '32739011', '32739010', '32738906', '32738836', '32738493', '32738350', '32738275', '32738021', '32736927', '32736891', '32736300', '32735887', '32734559', '32734558', '32734505', '32734242', '32734208', '32733971', '32733968', '32733964', '32733888', '32733859', '32733043', '32731443', '32730921', '32730501', '32730490', '32730458', '32730388', '32730268', '32730231', '32729704', '32729422', '32729106', '32728833', '32728616', '32728588', '32728557', '32728136', '32728045', '32726678', '32726343', '32726329', '32725594', '32725592', '32725485', '32725484', '32725362', '32725160', '32724768', '32724729', '32724414', '32724357', '32723970', '32723957', '32723733', '32723580', '32723530', '32723508', '32723228', '32722979', '32722930', '32722929', '32722919', '32722679', '32722673', '32722593', '32722394', '32721227', '32721163', '32720912', '32720618', '32720187', '32719438', '32719432', '32719314', '32719080', '32717480', '32717111', '32716446', '32715663', '32715377', '32715366', '32714992', '32714446', '32714403', '32714368', '32714075', '32714070', '32713708', '32713582', '32713567', '32712796', '32712123', '32711001', '32710735', '32710681', '32710428', '32708966', '32708949', '32708943', '32708827', '32708826', '32708678', '32708396', '32707957', '32707213', '32706931', '32706910', '32706828', '32706769', '32706535', '32706496', '32705315', '32705173', '32704566', '32704557', '32704550', '32703207', '32703184', '32702900', '32702899', '32702863', '32702819', '32702468', '32702445', '32701600', '32701482', '32701241', '32700683', '32700421', '32700393', '32700317', '32700188', '32700034', '32699774', '32699756', '32699722', '32699673', '32699658', '32699242', '32699230', '32699185', '32699183', '32699168', '32699113', '32699108', '32698854', '32698837', '32698325', '32698060', '32697624', '32697112', '32696856', '32696658', '32696562', '32696153', '32696080', '32695832', '32695830', '32695829', '32695506', '32695286', '32695043', '32695008', '32694996', '32694793', '32694302', '32694117', '32693873', '32693740', '32693663', '32692512', '32692135', '32691650', '32690985', '32690922', '32690918', '32690574', '32690527', '32690456', '32690147', '32690054', '32689986', '32688011', '32687618', '32686721', '32686448', '32686431', '32686282', '32686277', '32685557', '32685554', '32685510', '32685106', '32685040', '32685033', '32684830', '32684722', '32684526', '32684454', '32684168', '32683846', '32683659', '32683650', '32683332', '32682810', '32682310', '32682196', '32681778', '32681547', '32681291', '32681255', '32680441', '32679712', '32679137', '32679127', '32678798', '32678128', '32677859', '32677717', '32677311', '32676938', '32676761', '32674912', '32674850', '32674737', '32674733', '32674728', '32673757', '32673698', '32673528', '32673523', '32673210', '32671958', '32671936', '32671574', '32671476', '32670970', '32670961', '32670822', '32670541', '32670363', '32669781', '32669769', '32669085', '32668399', '32668273', '32667411', '32666771', '32666760', '32666431', '32665641', '32665318', '32665238', '32664957', '32664840', '32664567', '32664532', '32664305', '32663709', '32663574', '32663357', '32663313', '32663176', '32662704', '32662607', '32662505', '32662297', '32662255', '32661705', '32661629', '32661627', '32660625', '32660539', '32660519', '32660469', '32660025', '32659891', '32657091', '32656853', '32656732', '32656729', '32656592', '32656267', '32656265', '32656029', '32655492', '32655404', '32655364', '32655232', '32654341', '32654027', '32653867', '32653591', '32653505', '32653293', '32653155', '32653024', '32652980', '32652900', '32652824', '32652723', '32652497', '32652496', '32651837', '32651462', '32650773', '32650771', '32650426', '32650394', '32650279', '32650278', '32650202', '32650058', '32650035', '32650034', '32650033', '32649508', '32649384', '32648518', '32648256', '32648242', '32648108', '32647998', '32647958', '32647562', '32647518', '32647517', '32647341', '32646924', '32646727', '32646432', '32646007', '32645650', '32645649', '32645648', '32645147', '32643965', '32643792', '32643441', '32642916', '32641435', '32641421', '32641324', '32641127', '32640726', '32640511', '32640416', '32640105', '32639887', '32639288', '32638836', '32638828', '32638670', '32638087', '32637723', '32637065', '32636938', '32636899', '32636662', '32636660', '32636120', '32635670', '32635503', '32635218', '32635208', '32634783', '32633786', '32633647', '32633455', '32633266', '32633042', '32633001', '32631390', '32631310', '32630698', '32630622', '32630236', '32629650', '32629238', '32628898', '32628602', '32628589', '32628587', '32627969', '32627629', '32627582', '32627380', '32627107', '32626779', '32623870', '32623842', '32623839', '32623494', '32623394', '32623192', '32622353', '32622342', '32622208', '32621884', '32621271', '32621045', '32620420', '32620407', '32619949', '32619497', '32618731', '32618675', '32618086', '32618037', '32617013', '32616730', '32616615', '32616509', '32616491', '32615996', '32615713', '32615710', '32615280', '32615277', '32615056', '32613782', '32613780', '32613679', '32613536', '32613148', '32613030', '32612869', '32612525', '32612376', '32612375', '32612374', '32612372', '32612352', '32612349', '32612112', '32612030', '32611874', '32611580', '32611246', '32610865', '32610503', '32610257', '32609965', '32609649', '32607876', '32607822', '32607780', '32607288', '32607272', '32607132', '32606940', '32606870', '32606865', '32606863', '32606857', '32606851', '32606850', '32606576', '32606191', '32605879', '32605653', '32605304', '32605211', '32604774', '32604687', '32604412', '32604013', '32603641', '32603180', '32602874', '32602682', '32602475', '32602277', '32602276', '32602275', '32602273', '32601635', '32601121', '32600954', '32600859', '32600448', '32600283', '32600230', '32599958', '32599884', '32599832', '32599128', '32598783', '32598692', '32598679', '32598642', '32598633', '32598632', '32598629', '32598588', '32598395', '32598176', '32598020', '32597517', '32597155', '32597149', '32596419', '32596376', '32596370', '32596317', '32595949', '32595600', '32595277', '32594655', '32594414', '32594338', '32593855', '32593522', '32593190', '32592919', '32592836', '32592749', '32592567', '32592555', '32592092', '32591980', '32591819', '32591702', '32591227', '32590982', '32590763', '32590129', '32589718', '32589561', '32589047', '32588824', '32588747', '32588697', '32588693', '32588382', '32587870', '32587869', '32587790', '32587620', '32587614', '32587133', '32586349', '32585310', '32585235', '32584684', '32584161', '32584149', '32583599', '32583444', '32583422', '32583417', '32583355', '32583294', '32583003', '32582807', '32582740', '32582489', '32582289', '32582036', '32581841', '32581412', '32581289', '32581134', '32581026', '32580980', '32580152', '32580098', '32579976', '32579760', '32579725', '32579298', '32578971', '32578353', '32578226', '32578180', '32578178', '32578026', '32577198', '32576556', '32576384', '32576039', '32575704', '32575674', '32575482', '32574208', '32572702', '32572628', '32572080', '32571416', '32571319', '32571092', '32571083', '32570700', '32570405', '32570167', '32570036', '32570015', '32570014', '32569693', '32569680', '32569417', '32569018', '32569016', '32568666', '32568467', '32568464', '32567585', '32567559', '32567433', '32566682', '32566526', '32566279', '32566201', '32566075', '32566057', '32565924', '32565795', '32565380', '32565268', '32565069', '32564999', '32564765', '32564472', '32563247', '32563214', '32562559', '32562335', '32562245', '32562244', '32562169', '32561561', '32561429', '32561286', '32560724', '32559789', '32559477', '32559476', '32559471', '32559470', '32559272', '32558376', '32558149', '32557964', '32557755', '32557163', '32556539', '32556277', '32556033', '32555988', '32555985', '32555983', '32555961', '32555929', '32555374', '32554954', '32554847', '32554837', '32554484', '32553739', '32553713', '32553160', '32552559', '32552387', '32552241', '32552153', '32550214', '32550204', '32550203', '32550200', '32550184', '32550177', '32550175', '32550159', '32550155', '32550151', '32550088', '32549781', '32549270', '32549128', '32549095', '32548833', '32547914', '32547770', '32547700', '32547699', '32547669', '32547147', '32547144', '32547141', '32547140', '32547139', '32547135', '32547130', '32547040', '32546389', '32546302', '32546068', '32544373', '32544194', '32543789', '32543261', '32543210', '32543044', '32542431', '32541985', '32541680', '32541629', '32541509', '32541087', '32541072', '32540922', '32540737', '32540486', '32539861', '32539832', '32539807', '32539783', '32538925', '32538855', '32537951', '32537002', '32536591', '32536288', '32536129', '32535782', '32535406', '32535242', '32535096', '32535090', '32535089', '32534593', '32534591', '32534590', '32534567', '32534436', '32533960', '32533824', '32533547', '32533543', '32533367', '32533260', '32532851', '32532664', '32531743', '32531074', '32530969', '32530938', '32530046', '32529753', '32529512', '32529455', '32529176', '32528629', '32528557', '32527427', '32527273', '32527257', '32527223', '32527107', '32526875', '32526818', '32526061', '32526026', '32525492', '32525111', '32524523', '32524494', '32524327', '32524025', '32524011', '32523961', '32523463', '32523364', '32523314', '32523243', '32523151', '32523141', '32522187', '32522049', '32522040', '32521474', '32521456', '32521455', '32521174', '32520857', '32520652', '32520460', '32520458', '32520456', '32520222', '32520154', '32518967', '32518870', '32518781', '32518777', '32518676', '32518665', '32518219', '32518032', '32517659', '32517350', '32517202', '32516928', '32516903', '32515856', '32515761', '32515716', '32515710', '32515709', '32515660', '32514858', '32513767', '32513577', '32513303', '32513032', '32512868', '32512650', '32512158', '32511781', '32511637', '32511267', '32510929', '32510754', '32510471', '32510127', '32509983', '32509880', '32509246', '32508651', '32508185', '32508167', '32508155', '32508125', '32507907', '32507807', '32506833', '32506236', '32506223', '32506090', '32506079', '32506005', '32505874', '32505856', '32505717', '32505210', '32504839', '32504833', '32504506', '32504379', '32504219', '32504146', '32504053', '32502694', '32502691', '32502190', '32502176', '32502012', '32502009', '32501984', '32501595', '32501566', '32500961', '32500461', '32500151', '32500037', '32499647', '32499116', '32498888', '32498621', '32498389', '32498226', '32496728', '32497783', '32497626', '32497450', '32496985', '32496686', '32495751', '32495657', '32495299', '32495289', '32495169', '32494901', '32494180', '32493980', '32493412', '32493344', '32493325', '32493273', '32493057', '32492927', '32491181', '32491141', '32491086', '32490935', '32490567', '32490237', '32490145', '32489956', '32489954', '32489809', '32489710', '32489679', '32489427', '32489059', '32488991', '32488498', '32488272', '32487925', '32487594', '32487086', '32486846', '32486844', '32486842', '32485520', '32484786', '32484256', '32484148', '32483643', '32483245', '32482271', '32482028', '32481426', '32481362', '32481316', '32481295', '32481254', '32481250', '32480174', '32479010', '32478972', '32478668', '32478570', '32478287', '32477589', '32477552', '32477456', '32477453', '32477451', '32477429', '32477065', '32477001', '32476508', '32476471', '32476367', '32476117', '32475553', '32475388', '32475343', '32475064', '32475046', '32474794', '32474202', '32473461', '32473297', '32473166', '32472252', '32472205', '32472191', '32471770', '32471769', '32471503', '32471484', '32471323', '32471262', '32471242', '32471219', '32471010', '32470476', '32470453', '32470386', '32470201', '32470060', '32468873', '32468448', '32468306', '32468295', '32468187', '32468027', '32467739', '32467722', '32467716', '32467715', '32467540', '32467207', '32466773', '32466754', '32464779', '32464573', '32464161', '32464123', '32463790', '32463777', '32463290', '32463146', '32462538', '32462436', '32462379', '32462030', '32461914', '32461830', '32461446', '32461442', '32460543', '32459901', '32459651', '32459631', '32459608', '32459542', '32458209', '32457669', '32456387', '32456383', '32456230', '32455944', '32455874', '32455840', '32454819', '32454801', '32454794', '32454763', '32454462', '32454118', '32453789', '32453705', '32453057', '32452426', '32452307', '32452094', '32451732', '32451417', '32451277', '32451116', '32451009', '32450656', '32449283', '32449083', '32448832', '32448786', '32448493', '32448382', '32448338', '32448267', '32448233', '32448139', '32448107', '32447981', '32447488', '32446786', '32446679', '32446312', '32446306', '32445760', '32445740', '32445735', '32445729', '32445642', '32445548', '32445362', '32445335', '32445306', '32444946', '32443971', '32443532', '32443145', '32443005', '32442934', '32442218', '32442137', '32442089', '32442085', '32442083', '32441510', '32440836', '32440835', '32440558', '32440175', '32440087', '32438650', '32438346', '32438333', '32438332', '32438327', '32438021', '32437914', '32437791', '32437358', '32437307', '32437302', '32437301', '32437299', '32436892', '32436432', '32436397', '32435530', '32435279', '32435185', '32435137', '32435130', '32434436', '32434355', '32434209', '32433894', '32433712', '32433647', '32433408', '32433044', '32433039', '32432159', '32432078', '32431698', '32431666', '32431557', '32431527', '32431525', '32431299', '32431189', '32431127', '32431115', '32431114', '32431113', '32431111', '32431108', '32431105', '32431103', '32430940', '32430864', '32430459', '32430457', '32429902', '32429899', '32429794', '32429441', '32428590', '32428569', '32428560', '32428442', '32428158', '32427745', '32426909', '32425677', '32425577', '32425568', '32425345', '32425224', '32424798', '32424494', '32424470', '32424199', '32423931', '32423639', '32423565', '32423557', '32423050', '32422445', '32422425', '32422389', '32420356', '32420141', '32419858', '32419835', '32419788', '32418534', '32417767', '32417009', '32416695', '32416527', '32415802', '32415647', '32414823', '32414752', '32414563', '32414124', '32413985', '32413818', '32413492', '32413380', '32413342', '32413331', '32413037', '32412980', '32412684', '32412315', '32412301', '32412223', '32412166', '32412144', '32411229', '32411100', '32410802', '32410608', '32410514', '32410481', '32410439', '32410357', '32410189', '32409850', '32409590', '32409504', '32409498', '32408305', '32408117', '32407347', '32406384', '32406122', '32405910', '32405876', '32405713', '32405502', '32405501', '32405181', '32404681', '32404556', '32404325', '32404297', '32404127', '32404059', '32404039', '32404018', '32403956', '32402843', '32402065', '32401778', '32401582', '32401348', '32399992', '32399797', '32399674', '32399348', '32398822', '32398715', '32397895', '32397662', '32397158', '32396843', '32396397', '32395496', '32395440', '32395432', '32395387', '32394865', '32394853', '32394639', '32394161', '32393481', '32393480', '32393357', '32393276', '32393273', '32393254', '32393205', '32393053', '32392844', '32392650', '32392431', '32392380', '32392279', '32390950', '32390941', '32390456', '32390388', '32390374', '32389743', '32389105', '32388505', '32388179', '32386485', '32386378', '32386077', '32385978', '32385881', '32385875', '32385715', '32385663', '32385022', '32384902', '32384518', '32384513', '32384512', '32384501', '32384466', '32384358', '32384078', '32383845', '32383713', '32383701', '32383226', '32382692', '32382314', '32381843', '32381466', '32380406', '32380250', '32380247', '32380197', '32379818', '32379755', '32379106', '32378730', '32378399', '32378178', '32378092', '32377826', '32377525', '32377522', '32377520', '32377518', '32377240', '32377132', '32377131', '32376654', '32376579', '32376432', '32375888', '32375795', '32375786', '32375753', '32375494', '32375323', '32374812', '32374776', '32374328', '32374188', '32373933', '32373901', '32373375', '32372981', '32372543', '32372382', '32372338', '32372290', '32372092', '32371801', '32371764', '32371292', '32371063', '32370806', '32370578', '32370487', '32370041', '32369736', '32369544', '32369516', '32369480', '32369096', '32368663', '32368255', '32368123', '32368122', '32368117', '32368114', '32368113', '32367477', '32367320', '32366878', '32366577', '32366212', '32366202', '32366156', '32366129', '32365740', '32364526', '32364035', '32364032', '32364012', '32363963', '32363944', '32362552', '32362346', '32361975', '32361757', '32361532', '32360841', '32360834', '32360712', '32360711', '32360707', '32360702', '32360624', '32360619', '32360399', '32360210', '32359741', '32359740', '32359533', '32359385', '32359340', '32358876', '32358544', '32358479', '32358339', '32358323', '32357115', '32356550', '32356506', '32356429', '32356340', '32356093', '32355824', '32355816', '32355754', '32355752', '32355740', '32355734', '32355690', '32354681', '32354680', '32354674', '32354624', '32354622', '32354571', '32353845', '32353614', '32353553', '32353193', '32353172', '32353039', '32352684', '32352644', '32352504', '32352017', '32352016', '32351607', '32350957', '32350903', '32350824', '32350172', '32350009', '32349989', '32349976', '32349963', '32349731', '32349429', '32349282', '32348535', '32348178', '32348075', '32347284', '32347052', '32347031', '32347029', '32347024', '32346889', '32346783', '32346360', '32345650', '32345555', '32345202', '32345132', '32344535', '32344473', '32344368', '32344355', '32344165', '32343997', '32343271', '32343246', '32343098', '32342933', '32342453', '32342452', '32342023', '32341698', '32341661', '32341079', '32341050', '32340373', '32339033', '32338509', '32338487', '32338447', '32338325', '32338068', '32338063', '32337929', '32337660', '32337298', '32337293', '32337289', '32337164', '32337059', '32336232', '32336033', '32335301', '32335098', '32335097', '32335094', '32334879', '32334646', '32334592', '32334065', '32333971', '32333968', '32333967', '32333952', '32333878', '32333876', '32333875', '32333874', '32333873', '32333872', '32333871', '32333867', '32333865', '32333691', '32333593', '32333549', '32332681', '32332634', '32332631', '32332068', '32330771', '32330596', '32330570', '32330510', '32329963', '32329795', '32329641', '32329194', '32328853', '32328508', '32328239', '32328174', '32327446', '32327442', '32327398', '32327107', '32326995', '32326806', '32326589', '32326364', '32326243', '32325912', '32325358', '32324858', '32324082', '32324065', '32323451', '32323194', '32323157', '32323156', '32323155', '32323154', '32322435', '32321292', '32321140', '32321059', '32320943', '32320827', '32320701', '32319873', '32319838', '32319629', '32319116', '32318876', '32318640', '32318631', '32318630', '32318629', '32318468', '32318463', '32318434', '32317828', '32317819', '32317752', '32317264', '32317005', '32316601', '32316314', '32315997', '32315982', '32315831', '32315698', '32315340', '32315211', '32314716', '32314169', '32314085', '32313608', '32312974', '32312960', '32312712', '32312354', '32312324', '32311982', '32311979', '32311974', '32311965', '32311498', '32310854', '32310727', '32310177', '32309450', '32309446', '32309414', '32309372', '32309346', '32309113', '32308459', '32308456', '32308452', '32308451', '32308446', '32308302', '32308023', '32307991', '32307429', '32306916', '32306911', '32306819', '32306805', '32306789', '32306654', '32306296', '32306246', '32306223', '32306181', '32305990', '32305776', '32305654', '32305491', '32305476', '32305400', '32305293', '32304879', '32304796', '32304283', '32304041', '32304030', '32303827', '32303808', '32303655', '32303419', '32303166', '32303029', '32302683', '32302666', '32302665', '32302619', '32302534', '32301813', '32300876', '32299761', '32299541', '32298985', '32298536', '32298498', '32298466', '32298445', '32298264', '32297559', '32297283', '32297268', '32296710', '32296212', '32296090', '32296068', '32295937', '32295808', '32295214', '32294928', '32294902', '32294679', '32294390', '32294179', '32293921', '32293703', '32293458', '32292751', '32292077', '32291880', '32291701', '32291661', '32291526', '32291277', '32290922', '32290852', '32289742', '32289588', '32289092', '32286938', '32286641', '32286639', '32286011', '32285843', '32285823', '32285814', '32285813', '32285017', '32284929', '32283762', '32283127', '32282852', '32282775', '32282722', '32282717', '32282393', '32282335', '32281654', '32280711', '32280254', '32280253', '32280252', '32280216', '32279949', '32279539', '32279428', '32279366', '32278867', '32278004', '32277401', '32277320', '32276904', '32276832', '32276299', '32276004', '32275937', '32275362', '32275192', '32274930', '32274893', '32274599', '32274380', '32274378', '32274150', '32273844', '32273741', '32273709', '32273609', '32273571', '32273317', '32272433', '32272193', '32272190', '32272189', '32272188', '32271912', '32271517', '32271194', '32271092', '32270357', '32269764', '32269463', '32269240', '32268860', '32268788', '32268770', '32268648', '32268601', '32268561', '32268517', '32267893', '32267843', '32267638', '32267361', '32267358', '32267351', '32267111', '32267078', '32267076', '32267071', '32266821', '32266781', '32266492', '32266256', '32265846', '32265833', '32265717', '32265208', '32265097', '32265081', '32265061', '32260359', '32260262', '32259614', '32259613', '32259039', '32258965', '32258522', '32258479', '32258168', '32258167', '32257421', '32257276', '32256962', '32256753', '32256750', '32256720', '32256145', '32256098', '32256093', '32256092', '32256007', '32255371', '32255270', '32253662', '32253608', '32253369', '32253320', '32252701', '32252490', '32251900', '32251671', '32251405', '32250311', '32250209', '32249934', '32249614', '32249109', '32248652', '32248484', '32248148', '32247208', '32247073', '32246887', '32246812', '32246318', '32246253', '32245940', '32245746', '32245636', '32245632', '32245430', '32245350', '32245348', '32245301', '32245060', '32244194', '32243706', '32243407', '32243386', '32243364', '32243205', '32243177', '32243106', '32242859', '32242546', '32242517', '32242089', '32241781', '32241553', '32241069', '32240726', '32240524', '32240132', '32240122', '32239484', '32239453', '32238842', '32238800', '32238798', '32238389', '32238363', '32238289', '32238136', '32237639', '32237562', '32237524', '32237429', '32237371', '32236732', '32236613', '32236479', '32236314', '32236311', '32236116', '32235819', '32235629', '32235569', '32235566', '32235471', '32234542', '32234045', '32233892', '32233625', '32232972', '32232778', '32232577', '32232351', '32231752', '32231437', '32231050', '32230718', '32229661', '32229475', '32229458', '32229450', '32229156', '32229084', '32228771', '32228543', '32228462', '32228246', '32228183', '32228122', '32228047', '32227501', '32226830', '32225082', '32224340', '32224163', '32224148', '32223390', '32222899', '32222708', '32222374', '32222153', '32221846', '32221794', '32220916', '32220551', '32220179', '32219743', '32219738', '32219736', '32219646', '32219452', '32218947', '32218522', '32218498', '32218354', '32218054', '32217891', '32217418', '32216759', '32216585', '32216181', '32216058', '32215330', '32215320', '32215275', '32215179', '32215168', '32213854', '32213489', '32213226', '32213183', '32212874', '32211938', '32211260', '32211081', '32210958', '32210921', '32210695', '32210481', '32210471', '32210468', '32210144', '32209792', '32209254', '32209022', '32208872', '32208853', '32208562', '32208453', '32208408', '32207986', '32207598', '32207274', '32206903', '32206601', '32206483', '32206482', '32206481', '32206059', '32205673', '32205328', '32205325', '32205007', '32204592', '32204303', '32204134', '32203408', '32202952', '32202808', '32202739', '32202305', '32202151', '32202075', '32201911', '32201814', '32201216', '32200914', '32200651', '32200501', '32200500', '32200379', '32200274', '32199990', '32198711', '32198702', '32198215', '32198197', '32198194', '32198193', '32198123', '32197603', '32196999', '32196917', '32196452', '32195973', '32195965', '32195933', '32195774', '32195772', '32195597', '32195450', '32194991', '32194828', '32194222', '32194221', '32194219', '32194217', '32193820', '32193740', '32193704', '32193634', '32193369', '32193198', '32192488', '32190995', '32190950', '32190918', '32190823', '32190806', '32190698', '32190697', '32190485', '32190475', '32190375', '32190340', '32190058', '32189570', '32189267', '32189194', '32188813', '32188774', '32188272', '32188147', '32187932', '32187456', '32187271', '32187210', '32187019', '32186933', '32186603', '32186596', '32186042', '32185882', '32185685', '32185624', '32185073', '32184883', '32184820', '32184642', '32184563', '32184215', '32184203', '32183678', '32183507', '32183383', '32182888', '32182755', '20301639', '32182001', '32182000', '32182583', '32182560', '32182257', '32182121', '32181975', '32181799', '32181695', '32181573', '32180813', '32180436', '32180286', '32180115', '32180061', '32179729', '32179650', '32179604', '32179514', '32179127', '32178973', '32178278', '32176963', '32176827', '32176740', '32176550', '32176190', '32176092', '32176074', '32176027', '32176024', '32175785', '32175397', '32175210', '32174865', '32174620', '32173772', '32173293', '32173242', '32173216', '32172486', '32172485', '32172390', '32172239', '32172232', '32172176', '32171979', '32170854', '32170825', '32170427', '32169500', '32169256', '32169058', '32168854', '32168342', '32167825', '32167814', '32167783', '32167154', '32166960', '32166899', '32166667', '32166619', '32166554', '32166504', '32166197', '32165892', '32165840', '32165813', '32165441', '32165305', '32165213', '32165164', '32165144', '32164685', '32164656', '32164494', '32164457', '32164029', '32163478', '32163296', '32163271', '32163198', '32162770', '32162525', '32162476', '32162437', '32162274', '32162273', '32162118', '32161482', '32161396', '32161204', '32161191', '32160316', '32160049', '32159982', '32159245', '32158768', '32158550', '32158428', '32158246', '32157522', '32157520', '32157484', '32157326', '32157251', '32157171', '32156839', '32156606', '32156605', '32156516', '32156282', '32156279', '32156227', '32155673', '32154575', '32154036', '32153397', '32153332', '32153329', '32152902', '32152647', '32152513', '32152478', '32152165', '32152136', '32152128', '32151750', '32151249', '32151247', '32151244', '32150819', '32150625', '32150245', '32150211', '32150108', '32150083', '32150063', '32149469', '32149342', '32149328', '32149268', '32149046', '32149039', '32148710', '32148491', '32148405', '32148383', '32147638', '32147518', '32147454', '32147433', '32147421', '32147361', '32147060', '32147032', '32146997', '32146861', '32146725', '32145387', '32145241', '32144833', '32144130', '32143073', '32143048', '32142998', '32142510', '32142376', '32142359', '32141486', '32141343', '32141182', '32141024', '32140422', '32140368', '32140079', '32139775', '32139600', '32139423', '32139348', '32139127', '32138885', '32138871', '32138746', '32138498', '32138474', '32138340', '32135582', '32135136', '32135132', '32135131', '32134683', '32134558', '32134447', '32134370', '32134326', '32134118', '32134026', '32133965', '32133951', '32133607', '32133587', '32133446', '32133264', '32133082', '32132984', '32132708', '32132382', '32132141', '32132135', '32131938', '32131838', '32131790', '32131612', '32131470', '32131431', '32134607', '32131113', '32130664', '32130661', '32130606', '32130282', '32130249', '32130172', '32130008', '32129464', '32129363', '32129213', '32129111', '32129043', '32128291', '32127991', '32127857', '32127856', '32127821', '32127774', '32127339', '32127297', '32127295', '32126303', '32126084', '32125563', '32125453', '32125087', '32124975', '32124821', '32124663', '32124527', '32124065', '32123956', '32123591', '32122790', '32122428', '32121151', '32119494', '32119487', '32120424', '32119586', '32118727', '32116717', '32116510', '32115879', '32115876', '32115712', '32115610', '32115517', '32115498', '32115470', '32115440', '32115439', '32115392', '32115378', '32114889', '32114848', '32114752', '32114568', '32114458', '32113852', '32113823', '32113627', '32112823', '32112790', '32112462', '32112204', '32111491', '32111301', '32111165', '32110590', '32110567', '32110085', '32109768', '32109558', '32109517', '32109448', '32108739', '32108532', '32107190', '32107122', '32107016', '32106929', '32106853', '32106232', '32106122', '32104785', '32104712', '32104706', '32104677', '32104127', '32104034', '32104029', '32104027', '32104025', '32103495', '32103459', '32103407', '32103128', '32102379', '32102378', '32102122', '32100945', '32100853', '32100852', '32100614', '32100174', '32100113', '32099770', '32099427', '32099246', '32099086', '32099023', '32098899', '32098624', '32098545', '32098501', '32098048', '32098003', '32098001', '32097999', '32097996', '32097995', '32097949', '32096754', '32096579', '32096573', '32096548', '32096489', '32096274', '32096253', '32095429', '32095345', '32095253', '32095186', '32095182', '32095177', '32094051', '32093998', '32093892', '32093879', '32093765', '32093016', '32092892', '32092076', '32092075', '32091018', '32091016', '32090581', '32090511', '32090126', '32090121', '32090120', '32090119', '32090116', '32090059', '32090041', '32089876', '32089809', '32089725', '32089310', '32089234', '32089050', '32089007', '32089004', '32088908', '32088879', '32088493', '32088434', '32088311', '32088243', '32087942', '32087930', '32087784', '32087783', '32087714', '32087565', '32087495', '32087269', '32087038', '32086985', '32086768', '32086612', '32086281', '32086280', '32086279', '32085772', '32085709', '32084643', '32084455', '32084251', '32084168', '32084158', '32083962', '32083798', '32083700', '32083616', '32083565', '32083133', '32082648', '32082632', '32082261', '32082162', '32082092', '32082078', '32081031', '32080995', '32080796', '32080782', '32080423', '32080143', '32080127', '32080125', '32079704', '32079612', '32079593', '32078650', '32078455', '32078413', '32078369', '32078219', '32077986', '32077924', '32077829', '32077778', '32077751', '32077474', '32077246', '32077010', '32076917', '32076606', '32076549', '32075807', '32075751', '32075646', '32075060', '32074423', '32074103', '32074084', '32073941', '32073322', '32073291', '32073098', '32072916', '32072742', '32072578', '32072474', '32072282', '32072163', '32072049', '32071502', '32071312', '32070665', '32069482', '32069218', '32068914', '32068689', '32068632', '32068611', '32068098', '32067945', '32067924', '32067396', '32067343', '32067179', '32066839', '32066652', '32066607', '32066381', '32066359', '32066294', '32066279', '32066156', '32066151', '32065880', '32065829', '32065795', '32065600', '32064033', '32063927', '32063885', '32063757', '32063500', '32063124', '32062919', '32062912', '32062638', '32062369', '32061923', '32061908', '32061907', '32061819', '32061
unspecified diabetes mellitus	E14	134	unspecified[All Fields] AND ("diabetes mellitus"[MeSH Terms] OR ("diabetes"[All Fields] AND "mellitus"[All Fields]) OR "diabetes mellitus"[All Fields])	['32741836', '32723962', '32326995', '32295413', '32172311', '32070459', '32019642', '32006640', '31809421', '31792553', '31655001', '31622334', '31331350', '31172222', '31038462', '30639184', '30183402', '29982228', '29934233', '29210061', '29148635', '29046662', '28987552', '28949996', '28918410', '28771639', '28736981', '28685482', '28641035', '28595293', '28274344', '27920709', '27832748', '27565939', '27521645', '27184824', '27174496', '27007574', '26787647', '26402118', '26278690', '30101100', '25614418', '25549042', '25538204', '25344816', '25040315', '24906873', '24852935', '24848928', '24848285', '24655372', '24654755', '24305965', '24119623', '24011933', '23959840', '23846869', '23825186', '23216242', '23038480', '23035021', '22920280', '22849846', '22643152', '22592810', '22213749', '22124921', '22115970', '21983914', '21901730', '21824429', '20959193', '20670115', '20636963', '22915959', '20233068', '20067968', '22666724', '19838665', '22666706', '19757867', '19756478', '22666684', '19069675', '19023514', '18405791', '18269636', '18154729', '18072388', '17682240', '17249635', '17221306', '17186387', '17156289', '17116614', '16904044', '24678100', '15996166', '15473124', '15266036', '14972056', '14582299', '12926711', '12562406', '12227261', '11769820', '10758186', '24276659', '10437605', '10203117', '9374556', '8738894', '7846422', '7977396', '7942136', '8145277', '8173147', '8306233', '8291901', '8374375', '1542896', '1856728', '1868867', '1825950', '1680420', '2305396', '2127833', '3224539', '2942773', '6701932', '6360599', '7468868', '1058506']
other disorders of pancreatic internal secretion	E16	459	other[All Fields] AND ("disease"[MeSH Terms] OR "disease"[All Fields] OR "disorders"[All Fields]) AND ("pancreas"[MeSH Terms] OR "pancreas"[All Fields] OR "pancreatic"[All Fields]) AND internal[All Fields] AND ("metabolism"[Subheading] OR "metabolism"[All Fields] OR "secretion"[All Fields] OR "metabolism"[MeSH Terms] OR "secretion"[All Fields] OR "bodily secretions"[MeSH Terms] OR ("bodily"[All Fields] AND "secretions"[All Fields]) OR "bodily secretions"[All Fields])	['32684986', '32606780', '32552502', '32510756', '32396211', '32349207', '32331308', '32308449', '32165250', '31980909', '31810963', '31715421', '31705130', '31700183', '31500836', '31338545', '31270275', '31268974', '31267358', '31206565', '31147407', '31113593', '31079114', '31027503', '31011904', '30920776', '30907492', '30843003', '30833748', '30807572', '30650405', '30637442', '30626813', '30532997', '30465145', '30334382', '30312631', '30282083', '30257192', '30181254', '30154630', '30149525', '30065114', '30034367', '29961928', '29959468', '29950526', '29939906', '29937434', '29884547', '29874115', '29870540', '29851750', '29746922', '29681184', '29673066', '29669919', '29665121', '29549040', '29508389', '29486333', '29466028', '29415062', '29367463', '29362937', '29335522', '29260593', '29178640', '30631848', '28988577', '28984789', '28971841', '28894253', '28869249', '28740338', '28687706', '28627027', '28609366', '28583545', '28552244', '28454210', '28323866', '28316066', '28249615', '28223235', '28196017', '28099259', '28073164', '28012776', '27933176', '27802312', '27792038', '27713160', '27702762', '27626413', '27613337', '27481650', '27311000', '27252175', '27124068', '27092943', '27021275', '26987067', '26908596', '26902370', '26884209', '26806042', '26772812', '26769569', '26641266', '26637394', '26585159', '26553208', '26494949', '26431509', '26413860', '26332971', '26183380', '26113608', '26100882', '26096753', '26059026', '25923089', '25890210', '25855935', '25771906', '25695890', '25684935', '25683919', '25539902', '25532042', '25531501', '25514634', '25452273', '25414939', '25273396', '25269432', '25219943', '25197383', '25138812', '25089372', '25071156', '25027329', '25004096', '24949970', '24929216', '24911647', '24910105', '24876204', '24854615', '24847910', '24685886', '24612276', '24574720', '24572250', '24552870', '24521753', '24516707', '24503905', '24471563', '24466105', '24453292', '24445656', '24389729', '24322751', '24251714', '24272911', '24250822', '24217841', '24128899', '24122257', '24096005', '23980879', '23890136', '23840149', '23816775', '23770795', '23723111', '23678268', '23671610', '23596789', '23590356', '23139619', '23104454', '23022232', '22966960', '22927833', '22922226', '22851734', '22837343', '22818416', '22635083', '22509386', '22397507', '22226887', '22214853', '22110478', '22069296', '22069295', '21953287', '21898030', '21864750', '21726266', '21464444', '21415555', '21413925', '21257240', '21245642', '21185146', '21124090', '21078544', '20961181', '24843435', '20883052', '20824290', '20814234', '20720530', '20651589', '20621032', '20507274', '20464707', '20457280', '20377522', '20100990', '19924677', '19760967', '19752775', '19706988', '19694226', '19690057', '19580797', '19296399', '19225263', '19093209', '19072360', '19067780', '19057957', '19005009', '18972077', '18818360', '18765956', '18580441', '18451260', '18416469', '18402935', '18376303', '18345455', '18324337', '18227473', '18249217', '18206809', '18063064', '17938503', '17900536', '17786204', '17593518', '17592568', '17565411', '17520218', '17516840', '17467845', '17437169', '17420962', '17360338', '17114290', '17036401', '16990662', '16977437', '16899580', '16856911', '16792463', '16442944', '16415540', '16409962', '16407625', '16358956', '16236542', '16181801', '16136860', '16045775', '15966564', '15966194', '15962125', '15855821', '15682922', '15671920', '15589065', '15552881', '15552876', '15520626', '15477725', '15387337', '15331538', '15254349', '15220554', '15220250', '15191690', '15068978', '15027883', '14614606', '14557471', '12960501', '12720536', '12642746', '12622423', '12488956', '12464231', '12417112', '12387668', '12066203', '12063999', '12055989', '12007539', '11923696', '11854626', '11742413', '11724664', '11508828', '11478488', '11375329', '11241886', '11237384', '11236777', '11190420', '11172471', '11171828', '11106561', '10929764', '10824692', '10774174', '10768087', '10759224', '10707931', '10576387', '10576337', '10567784', '10544173', '10470320', '10389686', '10365678', '10362119', '10321211', '10235202', '10211418', '10199147', '10087327', '9922039', '9916657', '9891702', '9888657', '9876340', '9831392', '9824586', '9709457', '9681845', '9598806', '9577355', '9548683', '9510145', '9510141', '9497160', '9483381', '9404444', '9365065', '10173309', '9231651', '9261608', '9211497', '9189130', '9163777', '9176084', '9094154', '9075795', '9159048', '8945483', '8944376', '8937346', '8959085', '8884844', '8794803', '11322253', '8864827', '8769300', '8765323', '8823574', '8633583', '8620497', '8928805', '8803483', '8606627', '8562344', '8813467', '7593414', '7572904', '7549740', '7602777', '7669426', '7545360', '7545015', '8521025', '7732513', '8080734', '8042893', '7825175', '7972939', '7517648', '8063045', '7508823', '7910839', '7929616', '7511857', '8119637', '8113627', '8275091', '8224619', '8486775', '8334578', '8501356', '7681581', '8472630', '8219259', '7694884', '1518429', '1421712', '1404992', '1526438', '1625442', '1623739', '1354840', '1612069', '1355098', '1374412', '1363414', '1817195', '1787337', '2021323', '1369659', '1875677', '2043227', '1916033', '1704633', '1703975', '2273661', '2402220', '1695593', '2344814', '1971211', '2119515', '2660749', '2470557', '2916444', '2680370', '3390981', '2451556', '2896149', '2445875', '3902324', '6107930', '1093266']
hyperparathyroidism and other disorders of parathyroid gland	E21	2807	("hyperparathyroidism"[MeSH Terms] OR "hyperparathyroidism"[All Fields]) AND other[All Fields] AND ("parathyroid diseases"[MeSH Terms] OR ("parathyroid"[All Fields] AND "diseases"[All Fields]) OR "parathyroid diseases"[All Fields] OR ("disorders"[All Fields] AND "parathyroid"[All Fields] AND "gland"[All Fields]) OR "disorders of parathyroid gland"[All Fields])	['32632908', '32590342', '32511868', '32375120', '32369583', '32335857', '32303315', '32296524', '32273771', '32189907', '32155210', '32148487', '32074746', '32049851', '31856047', '31856046', '31841481', '31839746', '31832580', '31758855', '31646544', '31640852', '31635835', '31629575', '31611877', '31606058', '31583576', '31575287', '31568254', '31531805', '31480016', '31455299', '31424183', '31414903', '31360183', '31359113', '31345528', '31307011', '31305184', '31273631', '31161518', '31135568', '31107896', '31092749', '31087130', '31028941', '31019019', '30995426', '30992658', '30980730', '30942649', '30927339', '30909513', '30877424', '30862350', '30801205', '30796757', '30758155', '30693381', '30691805', '30676132', '30675703', '30668264', '30665551', '30665546', '30658569', '30651171', '30641523', '30641522', '30641516', '30641515', '30606407', '30600433', '30594298', '30579337', '30572299', '30556441', '30536424', '30518682', '30465137', '30463775', '30449544', '30415867', '30411503', '30401480', '30363962', '30357759', '30356327', '30343299', '30303711', '30300686', '30291515', '30286659', '30243312', '30238378', '30203374', '30190174', '30173268', '30136087', '30132304', '30105609', '30086264', '30071519', '30070413', '30056289', '30048464', '30043092', '30037441', '30037429', '30030677', '30021692', '30019307', '30004132', '29983117', '29962299', '29936913', '29929906', '29927501', '29910605', '29900589', '29879891', '29861107', '29854436', '29794789', '29781225', '29779028', '29762046', '29757564', '29756350', '29753400', '29750642', '29739732', '29731011', '29709532', '29697410', '20301744', '29680147', '29658811', '29644525', '29603323', '29597237', '29562766', '29558205', '29555831', '29532306', '29532143', '29522553', '29508264', '29465577', '29459907', '29445837', '29400579', '29373705', '29372312', '29341944', '30880622', '29278442', '29270788', '29238762', '29237104', '20301710', '29217931', '29208626', '29207226', '29207223', '29156056', '29142233', '29142004', '29137893', '29136674', '29124877', '29115694', '29074834', '29068975', '29066636', '29064176', '29050900', '28991002', '28946965', '28905271', '28885621', '28882718', '28881068', '28855268', '28841848', '28816531', '28815282', '28808512', '28774260', '28770313', '28764845', '28750392', '28748877', '28741786', '28735762', '28726134', '28720774', '28690726', '28674286', '28673686', '28656147', '28646995', '28614134', '28599401', '28579010', '28573386', '28502032', '28482911', '28480673', '28469779', '28455835', '28445401', '28432842', '28429839', '28429545', '28420920', '28409372', '28405928', '28394026', '28382826', '28348181', '28336832', '28299319', '28286773', '28221140', '28139560', '28132167', '28122587', '28104158', '28102095', '28095044', '28066056', '28062938', '28054194', '28050789', '28033216', '28025445', '27982325', '27955848', '27942882', '27905644', '27876426', '27846041', '27838608', '27838605', '27804080', '27803315', '26916393', '27801421', '27086309', '27525427', '27084800', '27771035', '27766445', '27532368', '27745835', '27734708', '27719737', '27647184', '27627562', '27613721', '27598394', '27589858', '27589344', '27588942', '27571720', '27561346', '27547867', '27529699', '27507574', '27496461', '29099158', '27473148', '27461505', '27381690', '27358053', '27350216', '27333273', '27302092', '27251502', '27236379', '27136920', '27071708', '27070376', '27068651', '27065162', '27062486', '27055408', '27035129', '27033542', '27000814', '32025526', '26941242', '26932705', '26906451', '26905068', '26843138', '26812691', '26807297', '26806832', '26784912', '26781782', '26758515', '26742935', '26710757', '26702005', '26676210', '26620950', '26563219', '26536140', '26531277', '26521153', '26459742', '26457497', '26448366', '26429790', '26424141', '26407873', '26376643', '26372980', '26359149', '26354572', '26351787', '26332755', '26319799', '26319241', '26315685', '26306956', '26284774', '26248963', '26211860', '26200645', '26181154', '26156535', '26155986', '26138839', '26138835', '26121439', '26101370', '26096436', '26072678', '26064934', '26061321', '26023017', '26019872', '25959515', '25933576', '25926120', '25905352', '25887067', '25886602', '25885946', '25883915', '25873267', '25853371', '25851955', '25843703', '25819820', '25801184', '25800319', '25751112', '25692955', '25645432', '25638734', '25631218', '25590845', '25586353', '25581635', '25573733', '25569417', '25556203', '25555006', '25537827', '25501495', '25498381', '25498380', '25480411', '25340338', '25327435', '25290292', '25245714', '25193894', '25166050', '25158579', '25154156', '25146169', '25140397', '25119722', '25113791', '25110209', '25104043', '25063228', '25062453', '25059283', '25030860', '25011508', '24992569', '24992415', '24992252', '24985952', '24985043', '24921845', '24904051', '24878040', '24846562', '24832896', '24823466', '24766360', '24745821', '24712263', '24678936', '24595969', '24587915', '24549599', '24527717', '24500145', '24482992', '24476081', '24464010', '24455835', '24445273', '24442824', '24431099', '24402736', '24376294', '25782203', '24338144', '24335008', '24285686', '24285106', '24270977', '24214232', '24203059', '24134531', '24131674', '24100597', '24089157', '24044556', '24037886', '24035866', '24026893', '24026074', '24014581', '23979948', '23978594', '23975842', '23968765', '23949939', '23944728', '23910639', '23877588', '23865082', '23856266', '23856265', '23831405', '23824345', '23816000', '23758620', '23629678', '23751388', '23748365', '26273500', '23719501', '23715670', '23713877', '23713875', '23713874', '23707628', '23660008', '23652668', '23642012', '23621417', '23567070', '23566353', '23559676', '23550467', '23548469', '23545675', '23512418', '23506565', '23504122', '23493435', '23465499', '23453027', '23447517', '23440103', '23435613', '23435440', '23426084', '23418315', '23385541', '23379489', '23374734', '23365129', '23363383', '23337137', '23334809', '23314141', '23311404', '23259638', '23256830', '23216673', '23186971', '23186957', '23177912', '23155710', '23153996', '23151909', '23150183', '23146456', '23073920', '23064662', '23052745', '23046088', '23036072', '23031304', '23026597', '23022758', '23009563', '23001986', '23001050', '22994947', '22989537', '22957322', '22948328', '22943324', '22930877', '22886340', '22875576', '22868729', '22855342', '22854402', '22847120', '22833360', '22815708', '22812475', '22784833', '22783568', '22750928', '22740705', '22728930', '22726904', '22718053', '22690095', '22643505', '22627198', '22622068', '22609264', '22606260', '22588655', '22585644', '22577108', '22576020', '22569596', '22566664', '22555359', '22541862', '22538754', '22529163', '22520454', '22508712', '22505656', '22503956', '22502895', '22483807', '22474170', '22470073', '22453735', '22446176', '22437409', '22395493', '22362065', '22355965', '22335975', '22322895', '22313328', '22275757', '22268372', '22263388', '22210744', '22207718', '22200440', '22192616', '22177167', '22167164', '22156903', '22154904', '22153538', '22147439', '22140124', '22136827', '22101574', '22075073', '22074407', '22052943', '22022934', '22019806', '22001718', '22000828', '22000553', '21989974', '21967076', '21946081', '21922336', '21893327', '21891774', '21888861', '21879659', '21877595', '21874319', '21867995', '21848793', '21838333', '21825841', '21809307', '21791969', '21786227', '21779626', '21760559', '21756234', '21756230', '21742606', '21732217', '21703956', '21701177', '21654129', '21646371', '21625104', '21625101', '21595852', '21613053', '21593116', '21552668', '21524245', '21521328', '21509586', '21509344', '21492884', '21454988', '21454227', '21454225', '21449769', '21445714', '21426510', '21422631', '21411617', '21406297', '21406294', '21406038', '21361849', '21360470', '21342724', '21339088', '21327525', '21324824', '21324813', '21310873', '21305295', '21292848', '21291118', '21286758', '21267600', '21247842', '21207169', '21207016', '21205455', '24950395', '21184187', '21168632', '21159725', '21158894', '21155402', '21132644', '21103856', '21094814', '21055220', '21043817', '21036004', '20671739', '20972721', '20972686', '20962748', '20928874', '20924166', '20888315', '20875612', '20848117', '20844009', '20833339', '20833329', '20797572', '20822743', '20819513', '20717694', '20715591', '20715458', '20694820', '20694475', '20691375', '20676692', '20672448', '20670863', '20643000', '20609887', '20593752', '20585190', '20585177', '20572835', '20533067', '20510594', '20507950', '20494635', '20493428', '20485897', '20467380', '20428867', '20427744', '20399169', '20398761', '20382129', '20362521', '20358137', '20353632', '20350919', '20347512', '20303456', '20235370', '20231005', '20228675', '20208994', '20208397', '20191460', '20173350', '20157217', '20157060', '20153007', '20151157', '20129892', '20083868', '20079207', '20063187', '20061273', '20051486', '20026646', '19967413', '19958940', '19958928', '19953642', '19946686', '19946326', '19943551', '19941276', '19941275', '19918255', '19903488', '19902849', '19892751', '19857304', '19855422', '19846811', '19845029', '19837909', '19815437', '19770518', '19765254', '19732508', '19732173', '19715933', '19715931', '19708982', '19692157', '19682716', '19642065', '19640382', '19640368', '19640366', '19627760', '19627757', '19627756', '19627726', '19625376', '19622622', '19617725', '19609845', '19603188', '19570736', '19567535', '19563934', '19563387', '19563381', '19533223', '19529957', '19529956', '19508598', '19494616', '19474519', '19470383', '19469294', '19461164', '19460508', '19451355', '19449145', '19434758', '19432688', '19421132', '19404706', '19396320', '19396314', '19395781', '19379170', '19371337', '19365180', '19363783', '19340488', '19338491', '19332451', '21495355', '19321942', '19321403', '19309299', '19298641', '19296981', '19288279', '19285609', '19281737', '19259547', '19258382', '19255742', '19247241', '19242602', '19240283', '19238073', '19222740', '19222733', '19222730', '19222727', '19214466', '19187564', '19174692', '19174494', '19169494', '19159701', '19154265', '19130135', '19129318', '19110359', '19094926', '19094627', '19058032', '19050056', '19041013', '19040997', '19040987', '19040330', '19034335', '19032523', '19032522', '19018742', '19015453', '19010222', '19008287', '18988697', '18987311', '18986017', '18981636', '18974757', '18971596', '18852532', '18847418', '18846022', '18843781', '18839328', '18826853', '18816209', '18794440', '18778568', '18767934', '18755853', '18716127', '18698244', '18689153', '18677327', '18674975', '18663913', '18657351', '18656054', '18618138', '18616711', '18591885', '18569918', '18558304', '18554710', '18525093', '18513806', '18483228', '18474231', '18451681', '18445900', '18443309', '18437933', '18435740', '18424820', '18419988', '18414068', '18410554', '18400938', '18398822', '18397709', '18387159', '18377338', '18353890', '18290730', '18290719', '18338208', '18328986', '18325197', '18323541', '18322050', '18308935', '18308652', '18299477', '18288099', '18284640', '18256597', '18222411', '18220773', '18220738', '18209900', '18193637', '18187872', '18186400', '18185506', '18175867', '18089440', '18084346', '18065788', '18063060', '17922444', '17922440', '18043113', '18026797', '17988303', '17942766', '17934673', '17925789', '17916286', '17907504', '19582194', '17901691', '17899431', '17879353', '17879215', '17766710', '17726743', '17720099', '17703830', '17699233', '17702720', '17687259', '17639062', '17638802', '17634437', '17626779', '17593492', '17583828', '17564087', '17559137', '17557516', '17546403', '17533023', '17516108', '17512273', '17497468', '17497113', '17487736', '17449495', '17444814', '17437341', '17418873', '17403170', '17377798', '17373205', '17372919', '17365904', '17357281', '17319348', '17315788', '17311861', '17299676', '17298212', '17295815', '17290712', '17275471', '17269594', '17257358', '17244110', '17243517', '17237839', '17227113', '17200040', '17200038', '17199687', '17127701', '17118068', '17117288', '17117287', '17114918', '17112835', '25928370', '17062884', '17062838', '17047023', '17043728', '17025024', '17022747', '17021682', '17014511', '17014507', '17003089', '17002928', '17002489', '16995822', '16983970', '16983969', '16983032', '16977824', '16970254', '16969292', '16969139', '16941023', '16932455', '16932453', '16929251', '16923625', '16919343', '16918953', '16914595', '16898517', '16884393', '16882790', '16873103', '16872106', '16868901', '16858070', '16855801', '16845870', '16828412', '16823724', '16822829', '16816477', '16810307', '16810306', '16798481', '16798410', '16792143', '16788697', '16788691', '16785355', '16782439', '16751686', '16731431', '16721399', '16719197', '16710507', '16689976', '16680587', '16680586', '16670929', '16638722', '16627063', '16608626', '16600202', '16596260', '16582522', '16568023', '16563611', '16555025', '16553577', '16549153', '16547619', '16544338', '16538874', '16529614', '16525030', '16521078', '16521071', '16509926', '16509534', '16490537', '16481873', '16470360', '16455383', '16448924', '16444356', '16444355', '16441824', '16431896', '16430712', '16420788', '16415409', '16402929', '16397356', '16387073', '16385389', '16384827', '16378868', '16360402', '16360391', '16358989', '16322679', '16322677', '16316359', '16316357', '16311258', '16307847', '16280448', '16272647', '16272631', '16269297', '16268799', '16259171', '16240485', '16193710', '16184719', '16166802', '16164662', '16161961', '16156361', '16155312', '16150247', '16134156', '16131599', '16123819', '16109140', '16107676', '16091985', '16077715', '16055968', '16050413', '16039889', '16036095', '16033718', '16010959', '16010951', '15978932', '15977450', '15960147', '15959413', '15954947', '15954946', '15949360', '15941846', '15933631', '15926110', '15899733', '15891005', '15883666', '15876279', '15854861', '15849652', '15848595', '15832485', '15828904', '15828898', '15807187', '15792560', '15782473', '15772930', '15770373', '15761507', '15759821', '15754732', '15754267', '15754035', '15735537', '15731573', '15730030', '15717630', '15704665', '15699527', '15698459', '15690240', '15686333', '15682734', '15665550', '15658487', '15657588', '15657506', '15648543', '15645841', '15637461', '15635078', '15632315', '15613436', '15606373', '15606372', '15597772', '15586214', '15584588', '15579742', '15577028', '15573366', '15573246', '15572418', '15566260', '15563573', '15531478', '15523435', '15522929', '15518151', '15518140', '15517497', '15517493', '15515656', '15515483', '15514090', '15497517', '15490409', '15490069', '15490067', '15480872', '15450141', '15384027', '15381615', '15366748', '15359666', '15356053', '15354979', '15354971', '15334393', '15334204', '15319595', '15309383', '15308874', '15284354', '15275878', '15262523', '15260008', '15255427', '15241688', '15209475', '15205994', '15200152', '15171076', '15167209', '15151253', '15125393', '15118272', '15117855', '15108074', '15103427', '15085990', '15083922', '15059059', '15052531', '15030526', '15018406', '15013942', '15012715', '15011912', '15008247', '15006567', '15004412', '15001612', '14985373', '14974181', '14971285', '14971283', '14971280', '14971278', '14964541', '14870788', '14767023', '14765772', '14747382', '14743573', '14733118', '14732810', '14730507', '14730506', '14730504', '14718281', '14713275', '14699686', '14688593', '14687246', '14686748', '14677315', '14675064', '14668740', '14668733', '14668730', '14666505', '14663938', '14648926', '14639488', '14632904', '14614208', '14606707', '14600605', '14599996', '14594121', '14585407', '14584320', '14582047', '14579941', '14557447', '14531822', '14531785', '14531784', '12953832', '12943834', '12939387', '12931040', '12928568', '12908176', '12889346', '12879775', '12876905', '12868123', '12865873', '12855024', '12843136', '12833192', '12830754', '12824860', '12820579', '12815335', '12815330', '12814446', '12790792', '12778865', '12778862', '12778847', '12778846', '12771306', '12771298', '12771290', '12753268', '12753261', '12751658', '12741080', '12730752', '12727960', '12724639', '12722040', '12717348', '12713860', '12699448', '12675861', '12656661', '12653342', '12638225', '12637646', '12637645', '12637644', '12635347', '12633564', '12617040', '12612474', '12601298', '12592124', '12583617', '12557032', '12548035', '12541189', '12534737', '12520522', '12491633', '12490860', '12487567', '12487250', '12485231', '12476790', '12472763', '12462926', '12462079', '12444900', '12430093', '12412782', '12412781', '12412779', '12412776', '12412775', '12412773', '12412772', '12402492', '12397047', '12386269', '12386266', '12386263', '12370105', '12369561', '12369051', '12368203', '12365007', '12357875', '12354132', '12207101', '12218307', '12213668', '12195411', '12187092', '12186285', '12181619', '12175086', '12153604', '12152255', '12150336', '12148108', '12143475', '12141406', '12113607', '12113599', '12107231', '12093330', '12091645', '12091604', '12089946', '12089348', '12088929', '12085295', '12081237', '12045862', '12039698', '12018635', '12021526', '11991442', '11980616', '11936476', '11917055', '11903490', '11894030', '11889156', '11865367', '11865091', '11863481', '11795928', '11838731', '11836884', '11816131', '11811226', '11794897', '11802050', '11771362', '11765051', '11757205', '11738120', '11730217', '11728986', '11728974', '11716444', '11701736', '11689389', '11689386', '11689385', '11689383', '11680662', '11668758', '11603567', '11598396', '11589681', '11586566', '11580998', '11576946', '11576937', '11576323', '11571944', '11570914', '11557370', '11519556', '11518787', '11493580', '11475107', '11472033', '11471897', '11465022', '11454510', '11445443', '11443772', '11441481', '11441471', '11439772', '11434186', '11422502', '11421053', '11419921', '11419022', '11407655', '11399918', '11396114', '11395826', '11379859', '11376402', '11360891', '11352308', '11350446', '11346230', '11340348', '11328908', '11327617', '11323566', '11323563', '11322456', '11318360', '11300058', '11294403', '11275944', '11274267', '11270891', '11256104', '11255501', '11249920', '11233472', '11230657', '11217280', '11214225', '11201007', '11195926', '11208041', '11158604', '11139066', '11136164', '11114625', '11084846', '11076105', '11073270', '11071323', '11054972', '11050660', '11039262', '11036865', '11033758', '11014383', '11002737', '10985070', '10981484', '10972667', '10967944', '10963041', '10962966', '10938988', '10926172', '10921537', '10914996', '10904459', '10898180', '10894025', '10885494', '10876182', '10873886', '10873186', '10853715', '10843286', '10843172', '10835918', '10829504', '10819065', '10805954', '10804673', '10801021', '10796048', '10780075', '10778470', '10768015', '10758614', '10744010', '10730241', '10723227', '10720963', '10720039', '10704427', '10692090', '10668879', '10633468', '10633462', '10634395', '11118156', '10625234', '10625024', '10614547', '10598198', '10604305', '10598273', '10598183', '10595832', '10595598', '10594506', '10572992', '10571817', '10548885', '10534522', '10523709', '10522952', '10522856', '10522398', '10520914', '10520321', '10515333', '10504487', '10496523', '10493485', '10495131', '10468923', '10460513', '10456391', '10451217', '10448697', '10432404', '10431846', '10430818', '10423626', '10423035', '10416475', '10413170', '10406555', '10395226', '10363902', '10352197', '10342386', '10232622', '10209415', '10201002', '10195722', '10095819', '10088180', '10077343', '10027919', '9988779', '9934834', '9920407', '9886454', '9882877', '9880118', '9876061', '9870686', '9854603', '9854591', '9836854', '9844148', '9843352', '9829365', '9814457', '9814456', '9814455', '9808143', '9808141', '9803345', '9799070', '9799069', '9796203', '9778289', '9771863', '9761512', '9752395', '9747747', '9744456', '9719629', '9713484', '9709921', '9702541', '9695194', '9684690', '9681862', '9669717', '9655362', '9652515', '9635703', '9648487', '9639031', '9638193', '9633022', '9609838', '9627353', '9625369', '9611278', '9617205', '9612524', '9609037', '9591722', '9589690', '9580537', '9580536', '9575772', '9568820', '9553754', '9543122', '9504951', '9539934', '9502695', '9528728', '9513759', '9509684', '9509445', '9509247', '9507207', '9489157', '9472914', '9380537', '9425388', '9413810', '9394664', '9364854', '9342490', '9310082', '9217223', '9316297', '9253359', '9309539', '9272296', '9263681', '9236523', '9215689', '9354182', '9255265', '9249893', '9225438', '9204747', '9186459', '9181311', '9177380', '9206651', '9179543', '9175055', '9222491', '9100036', '9072928', '9156045', '9061723', '9050920', '9060102', '9012436', '9674189', '9408498', '9362389', '9297868', '9189812', '9189258', '9182233', '9167952', '9161838', '9131957', '9000405', '8943173', '9003111', '8997024', '8988666', '8957605', '8957038', '8943464', '8918855', '8968795', '8944301', '8906079', '8942941', '9026691', '8948319', '8855828', '8816526', '8949609', '8813259', '8784068', '8702086', '8678946', '8773648', '8977343', '8896060', '8803442', '8741393', '8678771', '8673304', '8872192', '8651521', '8633466', '8965680', '8776613', '8671900', '8706303', '8671855', '8650759', '8722234', '8704118', '8720704', '8646814', '9208580', '8602820', '8551667', '8966494', '8903589', '8893155', '8883124', '8865914', '8865913', '8851686', '8851673', '8840332', '8840326', '8840312', '8840308', '8840307', '8829505', '8807626', '8770702', '8742953', '8685101', '8684546', '8676816', '8550776', '8808222', '8749677', '7491539', '8643173', '8592948', '8548935', '7593455', '7593409', '7499184', '7485141', '7485136', '8673864', '8580510', '8574294', '7573017', '7501622', '8574038', '8567317', '8556838', '8529821', '7649081', '7586606', '8579901', '8579893', '8554923', '7579733', '7609687', '7785573', '7604372', '7570042', '7774889', '7747253', '7670561', '7759551', '7748094', '7740430', '7752492', '7752491', '7752480', '7752474', '7752468', '7717405', '7606425', '7890288', '7886531', '7872334', '7899390', '8788313', '8762946', '8534717', '8534716', '8534708', '8000660', '7829631', '7731147', '7669370', '7565468', '7565430', '7496211', '7494608', '7985675', '7895178', '7696115', '7831256', '7977432', '7859524', '7853797', '7851033', '7850701', '7936680', '7861705', '7849546', '7835843', '8079980', '8077361', '8074135', '8060033', '7996807', '7865545', '8090233', '8055744', '8045568', '8076144', '8076142', '8073387', '7923966', '7536995', '8205259', '8198334', '8189758', '8185472', '8088238', '8086849', '8060769', '7936728', '8066059', '8191928', '8009188', '7913032', '7913026', '8310416', '8304650', '8121114', '8108764', '7912571', '18173178', '8306480', '8288713', '8202057', '8154358', '8091766', '8052060', '8017477', '7815998', '7731904', '7725822', '7638399', '7515533', '8209101', '7911360', '7903311', '7903006', '8282130', '8130303', '8142613', '8104954', '7901747', '8362593', '8362052', '8268043', '8256492', '8252013', '8345045', '8325255', '8275820', '8154658', '7859018', '8506518', '8338926', '8320904', '8099078', '8481080', '8512774', '8491592', '8387405', '8351876', '8332786', '7683072', '8491052', '8488334', '8475791', '8456402', '8319376', '8472479', '8460225', '8476140', '8464571', '8430361', '8441255', '8399645', '8336400', '8275363', '8267026', '8239359', '8235421', '8164616', '1360712', '1468593', '1479749', '1441038', '1361041', '1335200', '1450363', '1417479', '1339162', '1522804', '1434011', '1422761', '1395170', '1362914', '1332990', '1643722', '1639936', '1410853', '1356477', '1354752', '1621686', '1524484', '1506954', '1413848', '1413826', '1320849', '1298595', '1595056', '1619703', '1562018', '1558410', '1452540', '8594709', '1739770', '1739367', '1606913', '1594479', '1588767', '1574690', '1546895', '1730978', '1553842', '1481872', '1362403', '1361827', '1347575', '1339733', '1316586', '1303675', '1813472', '1955513', '1762306', '1745975', '1685109', '1780651', '1946104', '1817875', '1808363', '1767540', '1767539', '1752077', '1763660', '1928086', '1768501', '1763670', '1763661', '1755413', '1755409', '1787642', '1869992', '1782726', '1770638', '1681931', '2072755', '1915596', '1907770', '1892341', '1909635', '1887820', '1873289', '1648763', '2071483', '1829167', '2024657', '1678643', '1649677', '1675465', '2051693', '1865080', '2051637', '2019018', '1991804', '2057793', '2046811', '2038554', '1904598', '1881578', '1870456', '1801857', '1793672', '1778237', '1750289', '2247828', '2247826', '2081514', '2226185', '2274659', '2267924', '2256355', '2225631', '2176580', '2082053', '2287104', '2221229', '2218833', '2208008', '2104101', '2394507', '2214545', '2178048', '2103291', '2400876', '2250406', '2225217', '2132193', '1974310', '2381902', '2252725', '2240416', '2204803', '2201815', '2114209', '2387815', '2368433', '2184792', '2159486', '2365023', '2325565', '2318948', '2226344', '2186337', '2313975', '2189581', '2114687', '2348580', '2184952', '2137220', '2404238', '2362630', '2354470', '2352574', '2331426', '2318237', '2306555', '2260616', '2196847', '2130303', '2122323', '2077408', '2601956', '2588110', '2588108', '2574567', '2555383', '2515834', '2816971', '2699996', '2682428', '2615195', '2599672', '2571619', '2530994', '2607788', '2551344', '2796810', '2673770', '2593491', '2592739', '2810901', '2788385', '2758744', '2640506', '2746157', '2787049', '2665386', '2523897', '2725426', '2717864', '2722277', '2664480', '2660398', '2645431', '2543146', '2539218', '2918050', '2670139', '2660505', '2811786', '2799693', '2741449', '2681327', '2675716', '2666569', '2662046', '2646684', '2644762', '2633848', '2577405', '2560456', '2559017', '2537704', '3242983', '3195878', '3225532', '3057671', '2848683', '3168234', '3052123', '3188554', '3414677', '3180608', '3053896', '2842360', '3292561', '3188787', '3179989', '3384466', '3359965', '3355695', '3285668', '3283978', '3282400', '3353830', '2454865', '3360955', '3350590', '3359083', '3341335', '3339110', '3280087', '3369272', '2850656', '3686352', '3450512', '2894390', '2844067', '3447116', '3317847', '3627602', '3444796', '3425099', '3654303', '3652789', '3618637', '3496758', '3623422', '3621822', '3592449', '2886072', '3673833', '3591940', '3295718', '2886576', '2884553', '3297429', '3594096', '2953764', '3610535', '3563840', '2882676', '3826480', '3826071', '3652475', '3626194', '3573540', '3797663', '3608916', '3786752', '3696331', '3587183', '3558510', '3555287', '3318891', '3037448', '2889282', '2821626', '3814299', '3543230', '3538462', '3776914', '3557275', '3760186', '3530285', '3488998', '2875227', '3776764', '3718218', '3524203', '3013464', '3758431', '3715716', '3521423', '3018364', '2871488', '3949954', '3697658', '3085897', '3085418', '3015628', '3006967', '2870756', '3520130', '3954266', '3954265', '3716396', '3487445', '3941958', '3960258', '3960014', '3944539', '3764313', '3753754', '3748254', '3716025', '3532899', '3515218', '3473456', '3110663', '3000568', '3906976', '3008538', '4081583', '4044775', '3840228', '4056047', '2867939', '3928054', '4067520', '4044820', '3839891', '4042507', '4069764', '4042994', '3995865', '2987641', '3989961', '4001311', '3992443', '3983385', '3978956', '3985291', '3978540', '3885156', '2986894', '4002896', '3991879', '3987103', '3158846', '3973462', '3887564', '4089418', '4061503', '4026178', '4026176', '4015016', '3991589', '3974774', '3970297', '3969185', '3966479', '3912111', '3899657', '3881031', '3840379', '2410335', '6395303', '6549016', '6508409', '6505964', '6505961', '6505956', '6335905', '6335904', '6209817', '6240852', '6210012', '6150593', '6495990', '6088813', '6485458', '6610686', '6146910', '6744137', '6732323', '6489922', '6464298', '6391122', '6152141', '6095627', '6428123', '6732192', '6543841', '6736876', '6729094', '6716213', '6470067', '6232181', '6697641', '6609135', '6141427', '6716692', '6143630', '6691181', '6605973', '6546800', '6546639', '6537995', '6529134', '6525417', '6520619', '6503891', '6493158', '6474215', '6393321', '6386333', '6328718', '6324269', '6322640', '6209877', '6151431', '6665518', '6664353', '6662489', '6650756', '6648802', '6648801', '6648800', '6641032', '6664348', '6657638', '6653170', '6617895', '6360469', '6353951', '6688616', '6355639', '6349207', '6312730', '6306358', '6604900', '6308335', '6847273', '6133361', '6132593', '6867695', '6573839', '6416819', '6302835', '6134340', '6402524', '6401763', '6304396', '6824823', '6823663', '6821924', '6340940', '6853727', '6848981', '6848057', '6837362', '6687630', '6650082', '6647748', '6633779', '6625512', '6422572', '6354046', '6351695', '7167135', '6983329', '7155834', '7135207', '7135203', '7135202', '7135201', '6127949', '7107820', '7112400', '6816007', '6216153', '6132328', '7114921', '7102625', '7098847', '6896304', '7173111', '7049788', '6211978', '6286379', '7081572', '7068199', '6123105', '7102134', '7074838', '6980145', '7079679', '7059236', '7041784', '6895759', '7044844', '6282661', '7063382', '7054696', '7068355', '7055954', '6461066', '7179613', '7146925', '7099317', '7067330', '7055941', '7054214', '7041521', '6297262', '6297136', '6280447', '6212415', '6122257', '7313656', '7308006', '7316624', '7310228', '7318845', '6801281', '7301163', '7037226', '6895662', '6274546', '7264240', '6945049', '6115478', '7264124', '7244985', '7263901', '7258504', '7248715', '7023347', '6788814', '6268343', '7308164', '7240419', '7254013', '7235946', '6894520', '7231767', '7471425', '6894103', '6452375', '7466439', '6451429', '6109866', '7346043', '7344385', '7327859', '7219643', '7218813', '7016437', '6256846', '6253580', '7435821', '6893815', '7433068', '7438480', '7425662', '6778117', '7436165', '7404314', '7408419', '7393785', '6994948', '6994509', '7422486', '6250754', '6103986', '7468914', '6988930', '6249712', '7354130', '7351429', '7350371', '7433629', '7413057', '7246395', '7243799', '6893314', '6107954', '536462', '549299', '522525', '526057', '522228', '521012', '482178', '392179', '514292', '505680', '225061', '477243', '287985', '459367', '157599', '429532', '550891', '107820', '762831', '432519', '397865', '760515', '475210', '464795', '433514', '427347', '375490', '93849', '754253', '368449', '362896', '104636', '367555', '220660', '686153', '366808', '28708', '79809', '671707', '676306', '663597', '725466', '682426', '78209', '678079', '675991', '233700', '45478', '76931', '735150', '644076', '205382', '659581', '647988', '564941', '148091', '626571', '24836', '662596', '747063', '623125', '216803', '915003', '606746', '606425', '342145', '203416', '914273', '912919', '913062', '615231', '412876', '337458', '901089', '890665', '889194', '409166', '873335', '17340', '198881', '850517', '870633', '404714', '865689', '140505', '857741', '849144', '849084', '558161', '404155', '847437', '191682', '890255', '835793', '576344', '914127', '899937', '899928', '899922', '847409', '835367', '832957', '831452', '600961', '331902', '193430', '16558', '1013714', '191250', '1004171', '1015786', '1015512', '794558', '187055', '1015886', '977266', '962010', '960005', '957503', '955417', '785641', '183519', '970997', '952352', '949188', '829362', '1276820', '972017', '954379', '940299', '937365', '782270', '1275628', '937508', '181725', '1273475', '1261365', '1259574', '73651', '931715', '769583', '185720', '946148', '765441', '943335', '1264309', '1031552', '988700', '935115', '795028', '772458', '208139', '202128', '180871', '174222', '814617', '1231989', '1206091', '1065286', '1202431', '78151', '1200233', '1163908', '241302', '1151160', '1182664', '1180481', '1151037', '1162532', '808900', '241055', '1155729', '1149406', '1163990', '50258', '1229972', '1138021', '1046254', '48776', '1127990', '1124375', '1118615', '236321', '167473', '1173015', '164136', '1111876', '1207278', '1171565', '1168393', '1135397', '1105064', '766548', '122856', '4474187', '4413176', '4365934', '4364410', '4594598', '4591205', '4454423', '4792232', '4718318', '4734167', '5017735', '4552338', '4553897', '5010800', '5139991', '5139990', '5090827', '5282919', '4155964', '5573436', '5545122', '5480862', '5505424', '5411449', '4393809', '4984219', '5797755', '4307562', '5784980', '4889204', '5691200', '5718138', '6071485', '14120808', '14129717', '14213871', '14004728', '14466056', '13660523', '13529264', '14379055', '14784540', '19869796']
hypofunction and other disorders of pituitary gland	E23	12	hypofunction[All Fields] AND other[All Fields] AND ("disease"[MeSH Terms] OR "disease"[All Fields] OR "disorders"[All Fields]) AND ("pituitary gland"[MeSH Terms] OR ("pituitary"[All Fields] AND "gland"[All Fields]) OR "pituitary gland"[All Fields])	['28614220', '28355719', '27760550', '22695186', '22108280', '23358184', '21529434', '19095779', '11950017', '1435393', '2186292', '707535']
other disorders of adrenal gland	E27	2604	other[All Fields] AND ("disease"[MeSH Terms] OR "disease"[All Fields] OR "disorders"[All Fields]) AND ("adrenal glands"[MeSH Terms] OR ("adrenal"[All Fields] AND "glands"[All Fields]) OR "adrenal glands"[All Fields] OR ("adrenal"[All Fields] AND "gland"[All Fields]) OR "adrenal gland"[All Fields])	['32775281', '32756533', '32749828', '32750245', '32709392', '32676455', '32671223', '32663923', '32635927', '32629518', '32579134', '32573905', '32569405', '32569238', '32547099', '32527756', '32523845', '32508618', '32481446', '32475862', '32430688', '32399011', '32398700', '32345362', '32337566', '32316183', '32285021', '32282346', '32265102', '32256603', '32247222', '32244213', '32206857', '32206607', '32201083', '32196428', '32156850', '32126548', '32123554', '32095275', '32087284', '32045292', '32038016', '32035851', '32027075', '32016808', '32006738', '31972205', '31967330', '31964324', '31933967', '31930968', '31888903', '31875424', '31799081', '31782110', '31781211', '31728629', '31727021', '31689287', '31669429', '31655769', '31645015', '31640178', '31629442', '31622604', '31609782', '31606058', '31601961', '31597347', '31596672', '31593045', '31589124', '31588531', '31586606', '31583029', '31570355', '31561209', '31536251', '31525345', '31520703', '31517632', '31499509', '31495598', '31485549', '31480014', '31473918', '31469413', '31468282', '31449620', '31401939', '31401342', '31399912', '31375157', '31370000', '31369898', '31366802', '31365623', '31316505', '31296813', '31273358', '31263390', '31260193', '31246590', '31240162', '31216832', '31197099', '31147626', '31142485', '31133546', '31094485', '31071682', '31050615', '31011769', '30992996', '30989424', '30982806', '30974480', '30943935', '30919391', '30917968', '30913014', '30893643', '30888394', '30882551', '30872343', '30855498', '30835697', '30742299', '30739995', '30738016', '30722724', '30707926', '30699069', '30698015', '30697723', '30692606', '30692276', '30688388', '30671550', '30660595', '30657358', '30651171', '30620611', '30609840', '30595004', '30591377', '30578137', '30576285', '30565471', '30547288', '30542613', '30508413', '30505763', '30476004', '30474250', '30458815', '30456751', '30456557', '30456505', '30451214', '30442730', '30414423', '30347535', '30340788', '30328944', '30312644', '30300686', '30291599', '30260107', '30259502', '30243141', '30212382', '30196477', '30196258', '30188990', '30175399', '30159755', '30157042', '30140599', '30122854', '30118900', '30092401', '30086867', '30085596', '30072045', '30052719', '30050969', '30042266', '30008476', '30007262', '29977623', '29970843', '29947181', '29906034', '29889191', '29877205', '29860716', '29850289', '29808689', '29808642', '29768630', '29768344', '29763783', '29747617', '29705848', '29685479', '29661472', '29657624', '29650525', '29650321', '29642441', '29636298', '29635174', '29634991', '29618841', '29578911', '29556768', '29523633', '29518759', '29511536', '29498310', '29478039', '29463434', '29461221', '29439271', '29431636', '29408964', '29406000', '29394636', '29386211', '29380334', '29348269', '29294023', '29282712', '29280740', '29279316', '29278623', '29263469', '29239032', '29235141', '29184811', '29178678', '29176468', '29165597', '29164520', '29124493', '29121071', '29107171', '29102976', '29102861', '29083776', '29078756', '29048679', '29026518', '29022557', '28984197', '28974544', '28973655', '28945308', '28943972', '28942303', '28937078', '28927661', '28925400', '28924487', '28893233', '28887601', '28878664', '28874193', '28840597', '28819949', '28787722', '31966759', '28752484', '28747211', '28730418', '28713097', '28694722', '28689880', '28688648', '28685511', '28660991', '28634972', '28620007', '28605448', '28589383', '28584016', '28579318', '28530163', '28527570', '28491445', '28490599', '28479316', '28465049', '28464318', '28458897', '28456766', '28455835', '28447709', '28438110', '28413377', '28406285', '28390812', '28374168', '28360450', '28359734', '31149166', '28355719', '28343139', '28341694', '28328835', '28324046', '28315498', '28266298', '28236585', '28215154', '28165343', '28105924', '28097642', '28088216', '28076009', '28063155', '30697558', '28026881', '27987517', '27943004', '27913572', '27908211', '27890707', '27875544', '27863731', '27838608', '27823369', '30643558', '27787920', '27693335', '27773962', '27761790', '27759849', '27759186', '27754933', '27749086', '27747121', '27479926', '27734708', '27668644', '27608606', '27602101', '27593853', '26225414', '27534680', '27524448', '27507414', '27506801', '27483728', '27450696', '27433417', '27333090', '27267454', '27257146', '27257145', '31239896', '27237780', '27218099', '27175675', '27165774', '27165034', '27149136', '27148966', '27136109', '27099224', '27083469', '27075351', '27056858', '27053503', '27043867', '27025020', '27018500', '27003680', '27003022', '26998098', '26928715', '26911831', '26903183', '26842248', '26829325', '26822891', '26809844', '26770569', '26752905', '29667389', '26690871', '26687969', '26683930', '26676720', '26619670', '26609560', '26573517', '30755849', '26562783', '26538897', '26525425', '26498761', '26494040', '26494039', '26489587', '26469171', '26457501', '26452023', '26448944', '26448126', '26433186', '26415321', '26384151', '26368548', '26273475', '26273101', '26267380', '26262510', '26252618', '26252293', '26243750', '26241160', '26201958', '26193964', '26183460', '26168939', '26162405', '26153408', '26136457', '26112989', '26111142', '26045470', '26028304', '26023630', '26023582', '25997031', '25994948', '25992681', '25971952', '25971648', '25964265', '25960965', '25954562', '25939350', '25908471', '25905355', '25905272', '25883554', '25879698', '25865869', '25827452', '25818214', '25817160', '25813848', '25794486', '25778890', '25765741', '25729760', '25725165', '25721680', '25713782', '25709489', '25709101', '25700646', '25676472', '25675525', '25663601', '25634649', '25608624', '25564392', '27532029', '25545346', '25537251', '25524476', '25509179', '25492676', '25449630', '25447606', '25430699', '25413366', '25411365', '25389632', '25371406', '25367898', '25361646', '25333836', '25327908', '25326128', '25321327', '25312486', '25297659', '25268022', '25262379', '25226232', '25225806', '25224062', '25146409', '25140269', '25120675', '25119722', '25109118', '25103639', '25092414', '25091295', '25087562', '25085718', '25069846', '25062926', '25062453', '25048685', '25041451', '25035059', '25013995', '24997195', '24970856', '24944029', '24943216', '24919565', '24873764', '24862670', '24859511', '24858735', '24828439', '24819081', '24798600', '24780129', '24763440', '24758657', '24745698', '24743396', '24739852', '24739310', '24723233', '24707689', '24704258', '24704256', '24695022', '24686203', '28652988', '24676225', '24621966', '24571724', '24570195', '24568364', '24555864', '24553014', '24510251', '24508204', '24484984', '24479750', '24459236', '24424183', '24415169', '24413778', '24397150', '24396646', '24382573', '26030960', '24365350', '24362581', '24357471', '24355597', '24355456', '24337407', '24330030', '24322175', '24304810', '24293072', '24287634', '24284382', '24266831', '24262982', '24262892', '24238381', '24197607', '24197525', '24180171', '24170102', '24152999', '24122380', '24113550', '24107732', '24102992', '31528616', '24061526', '24037882', '24033606', '24026057', '24025117', '24014553', '24002411', '23998682', '23989403', '23980367', '23966242', '23934599', '23933610', '23892210', '23890984', '23861463', '23837188', '23794123', '23778974', '23777028', '23769454', '23723040', '23719477', '23717489', '23702407', '23673515', '23649447', '23652670', '23652669', '23652392', '23623464', '23619177', '23585174', '23581419', '23572364', '23562860', '31528592', '23469286', '23444945', '23444027', '23435440', '23435015', '23434290', '23427520', '23427273', '23426084', '23408574', '23404627', '23404326', '23391119', '23389301', '23383670', '23382623', '27785226', '23358933', '23333773', '23327821', '23322516', '23291845', '23287063', '23279877', '23257898', '23250763', '23232851', '23226637', '23210583', '23207018', '23204473', '23196783', '23192246', '23149926', '23149468', '23143666', '23123734', '23089379', '23106811', '23101263', '23090573', '23064785', '23061808', '23045945', '23040415', '23036936', '24647778', '23009714', '22996234', '22995124', '22994209', '22988530', '22948547', '22946750', '22943324', '22931260', '22915695', '22855009', '22848326', '22846739', '22843823', '22812475', '22785148', '22784783', '22753730', '22752956', '22752378', '22741018', '22718468', '22708734', '22707647', '22695186', '22670052', '22624429', '22622354', '22584712', '22618630', '22606635', '22566196', '22544391', '22535505', '22529584', '22492777', '22481164', '22472958', '22452945', '22451619', '22438210', '22429592', '22427027', '22411083', '22396144', '22390113', '22373912', '22356890', '22353463', '22349551', '22343743', '22330326', '22323562', '22321476', '22312132', '22301491', '22285933', '22274720', '22267278', '22259055', '22258313', '22234976', '22229578', '22228888', '22226488', '24175071', '23788949', '22191793', '22183781', '22179465', '22170383', '22167129', '22157574', '22144217', '22143204', '22138105', '22115169', '22112814', '22108280', '22098564', '22076881', '22075334', '22068338', '22050355', '22041640', '21981378', '21970968', '21969497', '21962377', '21962161', '21961277', '21943656', '21932610', '21930233', '21924839', '21918050', '21916912', '21914478', '21910868', '21908314', '21907228', '21896620', '21895732', '21879835', '21879660', '21864934', '21857478', '21857473', '21836496', '21826022', '21820139', '21798408', '21797143', '21789613', '21788046', '21775253', '21718617', '21717405', '21679729', '21675420', '21649535', '21615192', '21570091', '21536508', '21523760', '21521348', '21516474', '21515925', '21514317', '21484570', '21484328', '21461997', '21454229', '21440617', '21434351', '21429028', '21423102', '21411842', '21403665', '21382094', '21330566', '21324829', '21314433', '21295930', '21270113', '21261117', '21250496', '21249284', '21228260', '21217054', '21211533', '21204227', '21196527', '22674941', '21192191', '21167383', '21164269', '21164257', '21156949', '21147885', '21115163', '21115159', '21111774', '21103287', '21103194', '21094559', '21063461', '21051590', '21046476', '21034446', '20968050', '20951316', '20940699', '20851112', '20850710', '20829612', '20810565', '20728101', '20726872', '20713154', '20708196', '20700766', '20698150', '20693504', '20656628', '20656620', '20646432', '20642007', '20641953', '20641683', '20631494', '20631484', '20600356', '20593627', '20585271', '20580187', '20541662', '20540431', '20532896', '20530985', '20530552', '20516735', '20514823', '20511235', '20492708', '20441707', '20398200', '20398019', '20394914', '20385514', '20378100', '20376497', '20237987', '20221872', '20182414', '20173624', '20171431', '20153874', '20150020', '20139704', '20120764', '20114014', '20102682', '20098730', '20029233', '21591352', '20037171', '20026898', '20021565', '20021365', '20020794', '20009972', '19955259', '19931476', '19924677', '19918518', '19908050', '19896780', '19878995', '19863576', '19858767', '19844118', '19837053', '19833974', '19827542', '19813164', '19802898', '19781327', '19752760', '19737752', '19708762', '19685191', '19667412', '19662886', '19657044', '19636203', '19606410', '19597241', '19595500', '19574279', '19573561', '19571594', '19569019', '19558618', '19554007', '19522445', '19494803', '19447311', '19439510', '19424940', '19390128', '19369012', '19351289', '19343621', '19308692', '19277910', '19275853', '19269919', '19263864', '19258401', '19247023', '19246944', '19244877', '19236349', '19233335', '19211575', '19211391', '19209651', '19202226', '19184535', '19179806', '19158054', '19153209', '19152190', '19145930', '19145416', '19133699', '20201353', '19107126', '19100648', '19092291', '19075541', '19075093', '19067729', '19064399', '19063937', '19046491', '22980466', '19037697', '19021028', '19017755', '19001511', '18973789', '18951434', '18940214', '18844715', '18840500', '18822845', '18787390', '18778997', '18777507', '18776925', '18711695', '18693185', '18692272', '18684025', '18683320', '18672664', '18667798', '18667476', '18655906', '18647909', '18640526', '18637075', '18634257', '18584357', '18563352', '18493881', '18493131', '18491255', '18479605', '18476460', '18468884', '18461287', '18438530', '18431404', '18426830', '18426811', '18419787', '18401830', '18380814', '18379853', '18367101', '18358297', '18355926', '18355649', '18343986', '18328154', '18322969', '18304783', '18288594', '18272292', '18261156', '18236852', '18176869', '18176142', '18155400', '18081530', '18071284', '18061721', '18056052', '18051232', '18050043', '18046660', '18045774', '18041537', '18031321', '18030749', '18025507', '17978354', '17954422', '17925864', '17920351', '17915426', '17873175', '17914089', '17912581', '17910774', '17905395', '17901614', '17893525', '17891907', '17890895', '17889173', '17881205', '17851017', '17850771', '17850170', '17804298', '17766710', '17693947', '17684715', '17682657', '17660268', '17656810', '17639751', '17635471', '17626779', '17609300', '20084722', '17599858', '17599367', '17584066', '17582688', '17578766', '17578763', '17576205', '17575773', '17546403', '17542194', '17537779', '17494561', '17485547', '17484488', '17470513', '17466476', '17464268', '17452968', '17451068', '17443283', '17441388', '17427485', '17426412', '17419832', '17418043', '17406045', '17395415', '17391744', '17381481', '17373213', '17372903', '17343970', '17339275', '17338824', '17332532', '17318023', '17293927', '17284636', '17260006', '17242461', '17242227', '17229383', '17213795', '17209299', '17200175', '17192582', '17188142', '17187962', '17180297', '17157776', '17143205', '17128664', '17127142', '17119341', '17118095', '17102124', '17102123', '17102119', '17102113', '17102112', '17102111', '17102081', '17102078', '17088452', '17082236', '17067620', '17044021', '17027167', '17006852', '17003521', '16983481', '16980238', '16980205', '16912012', '16911808', '16898326', '16891596', '16888401', '16878659', '16869256', '16867035', '16847903', '16840648', '16836503', '16835919', '16830297', '16829705', '16821216', '16818478', '16789923', '16772351', '16762613', '16756677', '16754485', '16739114', '16737451', '16713632', '16712648', '16710170', '16707164', '16691017', '16633983', '16617420', '16613809', '16603442', '16594265', '16574630', '16569736', '16553118', '16545526', '16543750', '16522701', '16522688', '16508713', '16502427', '16487442', '16483185', '16475029', '16434893', '16421420', '16419500', '16418883', '16405253', '16403820', '16402925', '16382004', '16372223', '16366864', '16335678', '16322231', '16319717', '16311652', '16304664', '16288424', '16280029', '16280027', '16266984', '16251415', '16246200', '16239207', '16229957', '16192737', '16179417', '16178455', '16172199', '16149434', '16145224', '16142346', '16123578', '16121813', '16116031', '16111561', '16101382', '16099481', '16055428', '16032149', '16020930', '16013543', '16008859', '15988378', '15981108', '15980990', '15970011', '15956995', '15953133', '15950774', '15949155', '15948396', '15948368', '15945393', '15945088', '15936136', '15922892', '15883758', '15882546', '15870918', '15861038', '15850535', '15848309', '15847268', '15837122', '15773513', '15769989', '15765624', '15747175', '15745924', '15743321', '15741255', '15719371', '15718487', '15717840', '15717657', '15705925', '15704747', '15677400', '15657375', '15652993', '15635498', '15620809', '15613462', '15611513', '15606377', '15605081', '15597728', '15592020', '15591278', '15588443', '15585482', '15581661', '15573370', '15566315', '15546901', '15538262', '15531536', '15525497', '15516779', '15512826', '15485317', '15460339', '15454762', '15452453', '15369446', '15338356', '15328326', '15302471', '15293872', '15292360', '15290945', '15272911', '15258700', '15253539', '15251839', '15247036', '15243410', '15241732', '15240590', '15233908', '15233562', '15227962', '15212683', '15196973', '15181092', '15180952', '22034132', '15168351', '15166838', '15160957', '15153359', '15126546', '15082524', '15070918', '15070527', '15058215', '15054849', '15053928', '15033838', '15023935', '15017562', '15004412', '15002726', '15002723', '15001630', '15000212', '14974914', '14870788', '14764780', '14763253', '14761595', '14747454', '14739491', '14739490', '14739339', '14715856', '14709847', '14697957', '14639843', '14619082', '14616882', '14605591', '14577024', '14570746', '14562371', '14515930', '14508024', '12931443', '12929904', '12928122', '12915689', '12915648', '12872341', '12852254', '12840660', '12839890', '12824520', '12813911', '12800104', '12798753', '12794593', '12784096', '12783238', '12777986', '12775231', '12773132', '12746560', '12720541', '12720536', '12716056', '12715925', '12711078', '12709286', '12690980', '12674782', '12657354', '12657240', '12645655', '12644949', '19757625', '12600714', '12600226', '12595910', '12584993', '12584992', '12584991', '12581389', '12566802', '12566722', '12563679', '12559083', '12532692', '12530689', '12527583', '12527033', '12525281', '12519825', '12519043', '12515287', '12503056', '12491633', '12486173', '12482127', '12475608', '12463448', '12455801', '12445136', '12429344', '12419172', '12412721', '12395443', '12381552', '12374659', '12372557', '12354526', '12271391', '12240908', '12224722', '12166560', '12150344', '12150334', '12130798', '12124434', '12123500', '12119280', '12114769', '12114305', '12114287', '12111639', '12110051', '12092456', '12089750', '12084290', '12081237', '12077747', '12076734', '12074401', '12073659', '12071533', '12063707', '12053037', '12049539', '12045859', '12039447', '12016472', '12015773', '12011471', '12008073', '12000198', '11996801', '11994324', '11978771', '11958898', '11956820', '11952243', '11950017', '11925146', '11905191', '11904334', '11901941', '11899980', '11896206', '11891502', '11872190', '11853289', '11847478', '11840397', '11833676', '11818620', '11809539', '11804992', '11787979', '11773936', '11759882', '11752075', '11750782', '11745215', '11744094', '11709017', '11705137', '11700892', '11700888', '11699058', '11681493', '11679843', '11595820', '11583293', '11569782', '11562526', '11528470', '11523907', '11519854', '11518372', '11517010', '11515463', '11508547', '11494911', '11478273', '11476832', '11475579', '11464135', '11460068', '11416708', '11410076', '11407233', '11403695', '11403102', '11399109', '11393163', '11389291', '11387844', '11377818', '11373927', '11370733', '11357942', '11357499', '11353894', '11353060', '11341125', '11331613', '11327286', '11314746', '11296811', '11292245', '11280371', '11265152', '11254240', '11252575', '11244801', '11237384', '11235132', '11223191', '11217816', '11210775', '11194235', '11189230', '11186254', '11178771', '11158604', '11158063', '11156688', '11156410', '11155698', '11150980', '11134204', '11134110', '11130252', '11115731', '11109312', '11095433', '11093800', '11089197', '11088074', '11081191', '11050373', '11042409', '11041903', '11026698', '11022196', '11012454', '11004716', '10975699', '10971605', '10961361', '10938577', '10937518', '10923602', '10915024', '10912321', '10892305', '10861443', '10828629', '10826749', '10824742', '10822234', '10803862', '10776968', '10764658', '10763342', '10760774', '10746833', '10740008', '10732265', '10731788', '10706466', '10704431', '10701694', '10691024', '10688492', '10687729', '10680894', '10675330', '10660977', '10657947', '10653863', '10651763', '10638023', '10634422', '10633533', '10626548', '20681187', '10611423', '10609569', '10600939', '10598068', '10595945', '10583721', '10580308', '10568138', '10533030', '10527492', '10488824', '10487002', '10486704', '10485589', '10484148', '10481323', '10472080', '10471508', '10466249', '10465356', '10440191', '10432990', '10429523', '10422141', '10420887', '10415593', '10415209', '10401711', '10388095', '10380530', '10370729', '10366749', '10365186', '10363888', '10361961', '10361421', '10358960', '10354869', '10352925', '10342359', '10320563', '10228810', '10223454', '10221863', '10210741', '10208340', '10205149', '10029062', '10023663', '10022398', '9989551', '9973524', '9893904', '9883622', '9880429', '9869684', '9844888', '9829224', '9821036', '9793195', '9784100', '9752470', '9752398', '9747317', '9747245', '9738691', '9722373', '9719449', '9712408', '9694579', '9670876', '9666880', '9663592', '9660082', '9646797', '9628755', '9632070', '9629286', '9628243', '9609627', '9591731', '9586603', '9571980', '9544638', '9539397', '9539210', '9509266', '9509067', '9492103', '9491211', '9485224', '9483702', '9481399', '9422770', '9459631', '9348271', '9397452', '9396136', '9374351', '9381651', '9377574', '9293815', '9246681', '9302395', '9262671', '9218503', '9217044', '9380604', '9215674', '9215269', '9209183', '9304048', '9274696', '9185943', '9151762', '9136669', '9290023', '9154656', '9141515', '9112477', '9264869', '9209666', '9196605', '9144854', '9094094', '9219923', '9074861', '9073154', '9032275', '9000574', '12321044', '9575663', '9448967', '9435935', '9212858', '9167966', '9167964', '9102684', '9059555', '8998121', '8943175', '9003111', '8969342', '8972765', '8969929', '8930935', '8916051', '8898786', '8881058', '8923716', '9387777', '8959091', '8959085', '8909850', '8897023', '8800255', '8891249', '9019949', '8678952', '8678951', '8678948', '8770879', '8768845', '8765323', '8858375', '9389030', '8875768', '8783101', '8708154', '8911651', '8763571', '8738585', '8735183', '8726241', '8664979', '8793332', '8771758', '8733526', '8680455', '8665251', '8608521', '8887158', '8801709', '8772572', '8838257', '8551667', '8848255', '9208645', '9084699', '9033837', '8913331', '8894666', '8803696', '8784943', '8778898', '8729595', '8707778', '8925418', '7491537', '7491527', '7484585', '8705203', '7595740', '7481340', '8588772', '8574018', '7559889', '7557597', '8556593', '7591942', '8532850', '7630214', '7583294', '7607934', '23282305', '7781510', '7781409', '7662574', '7662127', '7602797', '7547136', '7714954', '7619540', '7594219', '7565808', '7784402', '7721395', '7621982', '7607261', '7495388', '8678723', '7883851', '7862955', '7767685', '7758231', '7856110', '7734032', '7730688', '7724418', '7825633', '8798270', '8718521', '7895430', '7889627', '7799058', '7751417', '7726795', '7721256', '7696955', '7590639', '7560475', '7989903', '7894467', '7889616', '7861648', '7786440', '7705766', '7828354', '7817448', '8001691', '7820531', '7713562', '7915822', '7973608', '8082085', '7974936', '7817544', '7805648', '8528352', '8045962', '7803207', '8088037', '7725730', '7952050', '8198466', '8077162', '8075475', '8070426', '7916911', '7520263', '7913293', '8158755', '8073441', '7988940', '7513715', '8163503', '8005740', '7930376', '8028737', '7798846', '8311112', '8191541', '8106620', '8073428', '8006333', '12288152', '8279629', '8263752', '8085478', '8025188', '7919738', '7856377', '7810975', '7801702', '7705175', '7631057', '10150551', '8256407', '8133988', '8116843', '8239848', '8167935', '8109108', '8680414', '8375582', '8254946', '7951524', '7948179', '8403356', '8308685', '8267350', '8239397', '8222294', '7902610', '12209189', '8369003', '8348706', '7582936', '8497136', '8335180', '8099474', '8486039', '8232738', '12345306', '8473376', '8473373', '8506051', '8478507', '8458098', '8432788', '8387827', '8324338', '8287713', '8262132', '8172457', '8109310', '8109297', '1450974', '1332842', '1425284', '1440240', '1459872', '1445172', '1335552', '1325609', '1279864', '1355504', '1517389', '1332990', '1639957', '1637233', '1627556', '1516222', '1515493', '1399835', '1351548', '1354561', '1633931', '1599357', '1597459', '1524769', '1582294', '1352456', '1350069', '1322625', '1558445', '1557413', '1522453', '12621523', '1620291', '1585269', '1567714', '1560182', '1346584', '1601933', '1739393', '1734219', '1574038', '1523342', '1483048', '1480340', '1418607', '1363414', '1360737', '1944469', '1815300', '1683607', '1659582', '1944898', '1913552', '1788259', '1763893', '1754971', '1661997', '1755149', '1652686', '1954952', '1892034', '1823843', '1797028', '1776534', '1873774', '1935923', '1910990', '1656164', '1916578', '2072160', '1868901', '1845109', '1830666', '1649268', '1916689', '1792572', '1721751', '1675247', '1663528', '1652437', '2070776', '2041594', '1909380', '1873045', '1856837', '1841430', '1784760', '1765888', '1681779', '1827190', '2070889', '2062254', '2047519', '2029888', '2000042', '1998474', '1788457', '2005653', '1899111', '1864188', '1851013', '1673649', '2056886', '2055561', '1958551', '1947837', '1855944', '1855410', '1842977', '1837760', '1824652', '1793966', '1782251', '1780014', '1773518', '2230974', '2133620', '2091984', '1978560', '1982128', '1979712', '1977607', '2394780', '2168483', '1979773', '2391273', '2116015', '2093954', '2392937', '2384911', '2360804', '2161246', '2183280', '2159487', '2110529', '2159643', '2338732', '2329455', '2103710', '2158088', '2334886', '2187975', '1690536', '2320881', '2327875', '2186292', '2392760', '2302136', '2268759', '2267869', '2196128', '2080339', '1983053', '1978755', '1966563', '2633910', '2555800', '2480575', '2680625', '2622889', '2600441', '2531049', '2487067', '2554527', '2674304', '2621429', '2761701', '2753115', '2665280', '2665271', '2605794', '2602450', '2702031', '2543690', '2727877', '2655005', '12284231', '2723746', '2474624', '2652311', '2647548', '2538840', '2784114', '2738662', '2649748', '2540911', '2783450', '2913410', '2816483', '2761997', '2699174', '2696254', '2675909', '2666986', '2646073', '2645616', '2633663', '2622516', '2568074', '2536580', '3071124', '3065074', '3421574', '3245526', '3240155', '3053076', '3179179', '2854761', '3388659', '2900255', '3381787', '3287382', '2979192', '2968412', '2839266', '2453255', '3352672', '3136313', '3047826', '3376402', '12179873', '3354855', '2833479', '3409834', '3377703', '3369315', '3359053', '3336687', '3336110', '3276182', '3058007', '2468818', '2450167', '2445649', '3311335', '3128208', '2825229', '3629438', '2961198', '3598906', '3426419', '3305683', '3622860', '3578924', '3821826', '3040344', '2884222', '2883264', '3812537', '3591584', '3660752', '3657706', '3631843', '3590165', '3433582', '3310838', '2953167', '2888161', '2825401', '3787476', '3820863', '3760119', '3101574', '3529282', '3719562', '3015556', '3014254', '3778370', '3750736', '3459910', '3723989', '3010718', '3008540', '3008554', '3520719', '3519015', '3006320', '3524413', '3521449', '3515714', '3001439', '3001369', '2935348', '2420940', '3906330', '4058256', '4060070', '3930086', '3910305', '3904123', '2997301', '3004927', '4075537', '4057760', '4049694', '4083204', '4077721', '4058413', '4047322', '4041970', '4022898', '4014441', '3839362', '2987368', '4021104', '4009207', '3978580', '3892575', '3872599', '3976705', '3888363', '3838452', '2987091', '3891433', '3891430', '4071856', '4037703', '4033745', '4010620', '3988303', '3914098', '3914096', '3881577', '2994342', '2412019', '6543317', '6517876', '6505958', '6439777', '6333794', '6527732', '6495143', '6521180', '6504876', '6384650', '6465061', '6150055', '6091273', '6146910', '6514400', '6385450', '6331159', '6145833', '6723885', '6539366', '6327752', '6233176', '6433773', '6087181', '6538639', '6144779', '6473165', '6430030', '6229579', '6713689', '6741106', '6541242', '6472279', '6419006', '6319655', '6148975', '6098898', '6664353', '6662137', '6230000', '6367209', '6323063', '6622311', '6314836', '6685394', '6613584', '6137873', '6660638', '6349546', '6887885', '6856818', '6658936', '6310243', '6883732', '6640569', '6860846', '6839464', '6132593', '6875190', '6683255', '6674796', '6340940', '6133700', '6837362', '6822035', '6673982', '6653628', '6625930', '6625422', '6358739', '6758113', '6299624', '6128443', '6128082', '7125783', '6295194', '7115060', '7113978', '6291317', '6286795', '6284484', '7046403', '6979436', '6810619', '6749342', '6979200', '6285575', '6805853', '7074883', '6277467', '6181553', '7165490', '7163294', '7103302', '7072143', '7054213', '6952277', '6303058', '6291818', '6291339', '7332420', '7334147', '6270176', '7197507', '6765487', '6212328', '6455066', '7030540', '7014594', '6267207', '6262921', '7296925', '7278114', '7247438', '6781872', '7221511', '7467078', '7194306', '7011962', '7267504', '6258103', '19643063', '7312090', '7019743', '7193655', '7245804', '7208885', '7432152', '7416960', '6773365', '7411363', '7400888', '7400884', '7429326', '6994948', '6251444', '6445079', '7373416', '7364929', '7362443', '6996361', '7386204', '7365502', '7363627', '7362291', '6990400', '7447229', '7359917', '7227977', '7011668', '6986736', '6272242', '389410', '230361', '45257', '44154', '534067', '518739', '513466', '394957', '391136', '509744', '382237', '224607', '443406', '262188', '430102', '428112', '220040', '105590', '575890', '525180', '433592', '367858', '284715', '225710', '727213', '709835', '217109', '700260', '33647', '718427', '356591', '150475', '99021', '671635', '569846', '705537', '663202', '647640', '629048', '626828', '620266', '753012', '579530', '570747', '381587', '210738', '414019', '304433', '197402', '195345', '861453', '869445', '190251', '66422', '20414', '980061', '62895', '989992', '962489', '961826', '828943', '999212', '975002', '181994', '935869', '939230', '951380', '937364', '1269099', '1273614', '184731', '946212', '180575', '185674', '1085835', '946395', '823854', '779598', '779431', '208139', '183432', '179924', '1192963', '171361', '1192047', '1176753', '78151', '1186119', '170381', '182566', '1163492', '781374', '1201738', '1195552', '166313', '178022', '1144751', '1124726', '1092767', '166647', '169169', '1178839', '1115687', '1171790', '1234065', '166522', '805044', '1121658', '1224435', '1129756', '1080059', '811455', '766541', '235864', '125181', '5585', '4596680', '4450672', '4372679', '4355957', '4202335', '4744211', '5080704', '4338119', '4336845', '4558222', '4335298', '4669960', '4334161', '4326219', '5503599', '4318864', '5468797', '5440858', '5410136', '5810973', '4307702', '5815452', '4301686', '6030795', '6016796', '4861062', '12255641', '5935707', '5949228', '14304238', '14210307', '13949186', '13260925', '13254739', '13274979', '13173826', '13091319', '14812239', '15405026', '15398363', '18134019', '18129862', '20240740', '19870161', '19868961', '19867160']
ovarian dysfunction	E28	11741	ovarian[All Fields] AND ("physiopathology"[Subheading] OR "physiopathology"[All Fields] OR "dysfunction"[All Fields])	['32758727', '32745576', '32733580', '32725588', '32722688', '32722046', '32717747', '32709383', '32706076', '32698407', '32686359', '32679462', '32676541', '32673519', '32671768', '32671734', '32660613', '32655689', '32652301', '32652035', '32649755', '32644121', '32640638', '32640290', '32640267', '32638521', '32631602', '32619562', '32617971', '32608277', '32605133', '32603611', '32587538', '32580859', '32576209', '32570935', '32569454', '32568737', '32567259', '32557927', '32555663', '32554926', '32552864', '32547792', '32533929', '32529018', '32505354', '32500032', '32491459', '32488702', '32485873', '32481565', '32481450', '32481327', '32462512', '32456493', '32442282', '32440935', '32438750', '32437927', '32429354', '32428851', '32410729', '32408782', '32407290', '32403258', '32402895', '32400148', '32399598', '32385217', '32375324', '32372097', '32371137', '32370105', '32364978', '32363413', '32363240', '32363085', '32362321', '32361918', '32350229', '32347750', '24761742', '32339927', '32321569', '32308327', '32304918', '32304899', '32297305', '32290862', '32282928', '32281546', '32281099', '32279652', '32269964', '32252239', '32247282', '32244623', '32244180', '32242387', '32241461', '32221321', '32195937', '32193508', '32188314', '32186962', '32185607', '32185595', '32182828', '32172957', '32169733', '32168471', '32160160', '32148484', '32148116', '32139174', '32134933', '32120461', '32119846', '32118786', '32106998', '32106993', '32105829', '32099990', '32097602', '32096549', '32079807', '32073782', '32061161', '32055225', '32054838', '32053493', '32050327', '32048421', '32046379', '32042527', '32037581', '32028036', '32020673', '32007116', '31997314', '31997018', '31996464', '31993931', '31989588', '31988364', '31988058', '31984807', '31974739', '31973903', '31970309', '31958688', '31955565', '31931285', '31930385', '31928805', '31927571', '31927438', '31926544', '31911537', '31909468', '31906251', '31903865', '31902143', '31901092', '31894528', '31888628', '31886851', '31885719', '31885235', '31884879', '31882430', '31875912', '31869840', '31869409', '31868825', '31864420', '31863984', '31861217', '31856850', '31852434', '31843094', '31843072', '31842971', '31839169', '31838738', '31837743', '31837364', '31836006', '31826906', '31824426', '31823750', '31821542', '31820802', '31815927', '31806400', '31803609', '31803224', '31801245', '31800180', '31787585', '31785863', '31777733', '31772706', '31770620', '31767036', '31764787', '31760547', '31751296', '31749422', '31745224', '31744506', '31744460', '20301558', '31735432', '31734841', '31729345', '31725626', '31722718', '31719105', '31713776', '31697879', '31689961', '31687883', '31680156', '31679271', '31677750', '31677745', '31671754', '31668111', '31667607', '31658490', '31652573', '31647816', '31646603', '31644163', '31645015', '31641925', '31638975', '31637567', '31631249', '31629698', '31628964', '31627209', '31625776', '31625574', '31625034', '31624529', '31618328', '31612796', '31612408', '31611920', '31606536', '31606283', '31606136', '31604923', '31604116', '31583027', '31581747', '31581598', '31581541', '31576197', '31571303', '31559642', '31549680', '31548505', '31543881', '31540048', '31530098', '31526570', '31519403', '31518996', '31518609', '31514938', '31514932', '31512726', '31507635', '31507061', '31503159', '31502374', '31501030', '31500875', '31500261', '31500199', '31496724', '31494172', '31488961', '31482477', '31480078', '31475965', '31465855', '31464247', '31463706', '31461666', '31455516', '31455392', '31454668', '31454509', '31450870', '31449864', '31443879', '31440958', '31440957', '31438897', '31437305', '31431096', '31428698', '31424294', '31421703', '31421075', '31420039', '31416612', '31415088', '31412315', '31409904', '31409640', '31409486', '31403022', '31400720', '31399038', '31398713', '31394491', '31393557', '31391734', '31385487', '31382403', '31378101', '31377402', '31377390', '31377100', '31376813', '31376586', '31373359', '31371040', '31366388', '31358006', '31352818', '31351989', '31349120', '31344428', '31342358', '31342169', '31341113', '31339999', '31338934', '31338732', '31336185', '31333115', '31332392', '31332167', '31331728', '31327697', '31326951', '31318420', '31313479', '31313405', '31313013', '31311314', '31308739', '31305133', '31301448', '31296604', '31295470', '31290761', '31290760', '31290351', '31288827', '31280641', '31277762', '31277702', '31275682', '31275245', '31274683', '31274036', '31271108', '31270386', '31270292', '31268774', '31265059', '31262199', '31258901', '31258820', '31250581', '31247663', '31247208', '31238745', '31237957', '31237155', '31235241', '31234549', '31234395', '31229971', '31226747', '31221523', '31219793', '31214013', '31209815', '31208449', '31207032', '31205103', '31204316', '31197760', '31196215', '31188812', '31186748', '31185755', '31182114', '31176373', '31174569', '31168786', '31167551', '31165480', '31165243', '31164265', '31163640', '31158356', '31155522', '31155519', '31152926', '31151408', '31150057', '31147386', '31147040', '31144476', '31142430', '31141485', '31140230', '31139895', '31132690', '31125412', '31124322', '31122524', '31122515', '31122307', '31121951', '31121610', '31119290', '31118840', '31116958', '31115740', '31113569', '31113263', '31111437', '31102366', '31099612', '31097257', '31095287', '31093387', '31092116', '31091153', '31090897', '31089371', '31084621', '31082772', '31082742', '31082581', '31081305', '31081266', '31073724', '31066084', '31064360', '31063544', '31063005', '31062218', '31060240', '31056990', '31056603', '31056309', '31054175', '31048069', '31038695', '31036049', '31032490', '31030890', '31029778', '31029417', '31025442', '31022465', '31020439', '31007257', '31004368', '31004078', '30996116', '30994890', '30994483', '30993600', '30986945', '30984926', '30982604', '30982327', '30975191', '30969784', '30965055', '30964082', '30959480', '30956200', '30955858', '30948856', '30944702', '30941579', '30939201', '30935774', '30935259', '30934154', '30931323', '32546925', '30926565', '30922638', '30922393', '30918863', '30910395', '30906217', '30902763', '30900474', '30900184', '30898821', '30898633', '30897401', '30896846', '30894532', '30889195', '30888914', '30888848', '30888398', '30879586', '30872093', '30871530', '30871186', '30870791', '30867561', '30867103', '30866919', '30866655', '30864824', '30864689', '30864117', '30862717', '30851097', '30848798', '30845343', '30843930', '30842615', '30833444', '30820812', '30819073', '30817075', '30808388', '30808039', '30807216', '30806528', '30804135', '30802529', '30799120', '30794888', '30794820', '30794713', '30791124', '30790103', '30789120', '30788661', '30782821', '30780130', '30775449', '30773302', '30772162', '30772031', '30768966', '30765329', '30762738', '30755404', '30753458', '30745857', '30740867', '30738665', '30737642', '30737337', '30733785', '30731333', '30718057', '30716785', '30713791', '30712978', '30705778', '30701289', '30698069', '30698052', '30696240', '30694943', '30691635', '30690191', '30689546', '30683880', '30683262', '30681390', '30679436', '30675821', '30668682', '30665407', '30658614', '30657998', '30657917', '30654724', '30651967', '30649530', '30646929', '30646084', '30639464', '30636332', '30633899', '30633131', '30632377', '30630482', '30629253', '30627643', '30626779', '30624433', '30623927', '30623925', '30623229', '30621143', '30619288', '30616916', '30616170', '30612784', '30612477', '30611551', '30610664', '30608551', '30602343', '30601757', '30598170', '32134592', '30591219', '30589600', '30588619', '30586006', '30581481', '30580448', '30580231', '30578310', '30578004', '30576422', '30576349', '30574459', '30572916', '30568359', '30566500', '30561808', '30559044', '30558460', '30556451', '30556107', '30553773', '30543998', '30541396', '30523063', '30538082', '30537739', '30535121', '30534420', '30530902', '30527950', '30527840', '30527836', '30521516', '30519765', '30503049', '30502496', '30508725', '30512210', '30512154', '30510451', '30487595', '30483911', '30483787', '30481189', '30478807', '30476149', '30476142', '30473127', '30470691', '30461191', '30458268', '30453865', '30449281', '30445140', '30443939', '30443187', '30442926', '30439503', '30431108', '30427649', '30423122', '30421503', '30421155', '30420952', '30420162', '30418546', '30414426', '30406447', '30404982', '30401543', '30401343', '30396087', '30395161', '30390761', '30390443', '30390176', '30388724', '30386993', '30385205', '30381736', '30376664', '30376278', '30376010', '30370740', '30369585', '30367984', '30367358', '30361789', '30358703', '30354917', '30350307', '30348046', '30347864', '30342406', '30341521', '30338789', '30337217', '30334444', '30328345', '30328341', '30327876', '30326924', '30324323', '30317130', '30316411', '30316381', '30314476', '30312644', '30311558', '30310049', '30310048', '30306319', '30304577', '30299291', '30292674', '30291988', '30289439', '30287740', '30286805', '30286263', '30283081', '30281375', '30280764', '30280763', '30280667', '30278221', '30275830', '30272268', '30270743', '30270741', '32185991', '30264955', '30257708', '30254917', '30252727', '30249473', '30247605', '30244282', '30241351', '30238328', '30238176', '30231941', '30231357', '30230395', '30222235', '30221689', '30220622', '30219969', '30215458', '30206072', '30204868', '30203897', '30201234', '30198418', '30194976', '30192809', '30187439', '30184105', '30181423', '25254289', '30178070', '30177477', '30177437', '30174020', '30173680', '30172061', '30170183', '30156157', '30150348', '30150091', '30146551', '30144842', '30134964', '30132946', '30129807', '30125306', '30122058', '30119239', '30115976', '30114429', '30113879', '30112307', '30108436', '30102621', '30100005', '30094759', '30089681', '30087950', '30085502', '30086515', '30084481', '30083683', '30083660', '30080285', '30078193', '30078122', '30074068', '30066303', '30061126', '30058903', '30055625', '30052339', '30049609', '30045213', '30045207', '30044162', '30044147', '30039232', '30037612', '30035736', '30035721', '30029625', '30028681', '30026507', '30024774', '30022063', '30021630', '30021121', '30015594', '30012427', '30010882', '30010198', '30007353', '30007268', '30006786', '30005909', '29999288', '29995717', '29992832', '29991084', '29987477', '29984659', '29982673', '29982260', '29974370', '29972435', '29963173', '29961933', '29959621', '29959620', '29943679', '29943121', '29942936', '29938620', '29936934', '29935810', '29935649', '29932878', '29928396', '29927435', '29923976', '29922706', '29916284', '29916099', '29914564', '29908848', '29905941', '29904936', '29904922', '29897442', '29895017', '29893313', '29886394', '29882091', '29879312', '29875533', '29875308', '29874135', '29871662', '29867536', '29860321', '29859107', '29857911', '29845695', '29806554', '29804553', '29804175', '29804030', '29800719', '29797923', '29794258', '29793766', '29781824', '29781764', '29781537', '29781072', '29779581', '29778464', '29775273', '29774457', '29768344', '29767691', '29765437', '29764793', '29762148', '29758174', '29754264', '29753482', '29750655', '29750302', '29747963', '29747700', '29743077', '29742817', '29739273', '29737581', '29737528', '29721385', '29720538', '29718297', '29717300', '29716634', '29708900', '29701187', '29700037', '29694619', '29688494', '29684229', '29684228', '29682534', '29681710', '29681508', '29680663', '29680194', '29673835', '29673665', '29671189', '29670294', '29660734', '29655999', '29654807', '29653924', '29653717', '29653703', '29653702', '29653701', '29653700', '29653259', '29652213', '29644491', '29644445', '29642911', '29635518', '29633882', '29630008', '29626103', '29620680', '29619209', '29615109', '29609035', '29607457', '29605500', '29605411', '29605410', '29605403', '29599473', '29598846', '29594158', '29587861', '29584616', '29580688', '29576612', '29575864', '29574358', '29569621', '29566152', '29565096', '29562803', '29560669', '29555319', '29551921', '29550182', '29548867', '29544773', '29544645', '29544640', '29544639', '29544638', '29544637', '29544636', '29544634', '29544627', '29544480', '29538679', '29536471', '29535502', '29535092', '29533546', '29533368', '29526766', '29526131', '29523361', '29523133', '29515655', '29512715', '29510649', '29510201', '29507026', '29502188', '29500679', '29500075', '29494563', '29490412', '29486532', '29479925', '29476685', '29465612', '29453736', '29437202', '29435699', '29433553', '29432902', '29432207', '29430581', '29428722', '29428312', '29428311', '29428308', '29428307', '29428306', '29427754', '29426356', '29424241', '29421517', '29420391', '29417743', '29415811', '29413523', '29410216', '29408753', '29408750', '29408743', '29404901', '29401269', '29398307', '29397316', '29396473', '29396250', '29393493', '29392516', '29392481', '29391677', '29390102', '29384436', '29381988', '29379892', '29377183', '29373757', '29371146', '29369120', '29362642', '29359079', '29357022', '29353513', '29351580', '29349754', '29345507', '29340034', '29338081', '29334661', '29327596', '29325626', '29325133', '29322719', '29318892', '29318710', '29317175', '29317127', '29316709', '29315373', '29314138', '29308444', '29307397', '29300975', '29300908', '29297967', '29292119', '29291482', '29289266', '29288977', '29283284', '29282499', '29280508', '29279182', '29277168', '29274272', '29271274', '29270727', '29267266', '29266018', '29264980', '29264978', '29264544', '29258367', '29258043', '29256569', '29252197', '29248836', '29246628', '29245365', '29244822', '29244016', '29240891', '29233504', '29233485', '29231814', '29231439', '29229361', '29228718', '29228129', '29226956', '29225044', '29224376', '29224112', '29224103', '29217212', '29210631', '29208443', '29207007', '29205794', '29204869', '29203342', '29202975', '29202959', '29198847', '29198846', '29198238', '29190387', '29188551', '29183618', '30805521', '29182200', '29181820', '29177592', '29177531', '29176793', '29176398', '29175065', '29174819', '29174168', '29164469', '29163840', '29160135', '29158318', '29158314', '29157895', '29156452', '29154570', '29151191', '29144993', '29143477', '29141849', '29136085', '29132339', '29130299', '29127678', '29125859', '29125115', '29117576', '29115651', '29112933', '29109859', '29105961', '29101609', '29100623', '29097167', '29089199', '29086322', '29079275', '29075115', '29072679', '29069000', '29068579', '29067983', '29065701', '29063807', '29059209', '29055801', '29054504', '29050165', '29047400', '29044581', '29044499', '29042416', '29040513', '29040417', '29039174', '29034880', '29033611', '29031318', '29029022', '29026721', '29025323', '29025092', '29024196', '29020239', '28994024', '28991298', '28990055', '28988744', '28987789', '28986745', '28985907', '28983616', '28982841', '28974594', '28971890', '28967642', '28960429', '28955188', '28954601', '28951498', '28948816', '28947558', '28943005', '28941657', '28941155', '28939718', '28939343', '28937295', '28935354', '28934230', '28933574', '28932969', '28930606', '28930559', '28929201', '28927226', '28927060', '28926515', '28924383', '28923282', '28920502', '28911092', '28910604', '28887124', '28884514', '28883502', '28883011', '28882554', '28881456', '28872014', '28870491', '28868943', '28864983', '28860760', '28854716', '28851436', '28850271', '28837909', '28833461', '28827310', '28825156', '28825151', '28820360', '28818705', '28816359', '28814191', '28810906', '28810821', '28809602', '28807366', '28801781', '28800010', '28792788', '28790184', '28786171', '28784419', '28784118', '28778911', '28763204', '28758852', '28757106', '28752977', '28750624', '28745849', '28742583', '28742581', '28739682', '28735644', '28733292', '28729464', '28727135', '28721182', '28712880', '28712539', '28712386', '28711514', '28711162', '28711071', '28708416', '28705172', '28698296', '28697292', '28696852', '28695375', '28693534', '28689186', '28683785', '28669055', '28660490', '31149191', '30254392', '28658711', '28658708', '28658706', '28658704', '28656498', '28652099', '28649890', '28649096', '28645286', '28643569', '28643028', '28640766', '28624767', '28624161', '28619690', '28617578', '28616055', '28609590', '28609287', '28609284', '28608837', '28608465', '28607932', '28604126', '28602549', '28601406', '28601378', '28600619', '28600040', '28597715', '28596011', '28596003', '28595285', '28593921', '28588323', '28586412', '28585716', '28585136', '28584201', '28583140', '28580513', '28579284', '28578598', '28576772', '28576390', '28575011', '28572510', '28564582', '28561722', '28561656', '28556312', '28551304', '28550713', '28549792', '28545442', '28542500', '28539473', '28537181', '28536612', '28528322', '28526997', '28522409', '28510724', '28509627', '28505290', '28503722', '28503470', '28502486', '28501702', '28499912', '28499456', '28498960', '28497664', '28486374', '28485664', '28482871', '28479118', '28478259', '28476108', '28472976', '28472405', '28471452', '28460675', '28458903', '28457744', '28455679', '28455078', '28450177', '28449632', '28445278', '28444614', '28443590', '28441888', '28440686', '28439056', '28437631', '28432985', '28432270', '28428941', '28423586', '28420820', '28417352', '28417351', '28412866', '28412862', '28412857', '28411144', '28409689', '28408160', '28408123', '28402417', '28398226', '28398024', '28397763', '28393637', '28392504', '28392188', '28390570', '28386815', '28385526', '28381102', '28379636', '28368545', '28368522', '28366418', '28361781', '28359780', '28359195', '31149181', '28359091', '28351088', '28351058', '28346665', '28345956', '28345252', '28344128', '28340933', '28339338', '28333842', '28333271', '28333265', '28333238', '28322891', '28322539', '28321529', '28318633', '28306340', '28302175', '28299550', '28292759', '28292621', '28292619', '28292612', '28292435', '28290977', '28289071', '28288674', '28288110', '28286987', '28286118', '28284726', '28283881', '28281162', '28278532', '28278351', '28276778', '28272468', '28265850', '32153805', '28259006', '28257559', '28257537', '28251493', '28250725', '28246376', '28246088', '28241927', '28240757', '28238491', '28237807', '28217724', '28214928', '28208728', '28204536', '28203794', '28194828', '28189918', '28189295', '28188904', '28185461', '28185173', '28183093', '28182865', '28182014', '28181050', '28179813', '28178980', '28173995', '29931912', '28158750', '28151020', '28149157', '28145727', '28143834', '28143501', '28142151', '28141943', '28139522', '28137614', '28137407', '28134961', '28133606', '28131793', '28131199', '28130408', '28129243', '28122315', '28118836', '28111949', '28108009', '28104240', '28102088', '28099951', '28098488', '28095749', '28094433', '28093231', '28089684', '28089575', '28089574', '28088992', '30603459', '28087480', '28086838', '28077366', '28074436', '28072471', '28070043', '28069449', '28064085', '29926611', '28058502', '28056411', '28049501', '28045919', '28045134', '28041589', '28039596', '30698932', '29767856', '29746038', '29574473', '29539306', '28038466', '28036005', '28035585', '28033660', '28031523', '28031324', '28030942', '28028909', '28028773', '28011331', '28011097', '28009430', '27998636', '27995424', '27987339', '27986539', '27983607', '27967308', '27966042', '27960127', '27943649', '27941568', '27940357', '27940355', '27940043', '27939761', '27939508', '27936531', '27932281', '27928675', '27926972', '27926971', '27926368', '27924510', '27918066', '27916645', '27916206', '27916062', '29750212', '27912901', '27912889', '27910087', '27909907', '27906970', '27906711', '27903446', '27898521', '27893174', '27891401', '27887709', '27885265', '27882760', '27875946', '27871723', '27870902', '27869718', '27869444', '27865939', '27865446', '27857256', '27855197', '27852186', '27845267', '27843451', '27842994', '27841936', '27841859', '27837927', '27834291', '27832985', '27827529', '27821836', '27821561', '27817837', '27817040', '27817037', '27816231', '27810160', '27678032', '27573989', '27571179', '27470501', '27190328', '27804265', '27633741', '27542392', '27340198', '27802175', '27801419', '27801385', '27799458', '27456335', '27798900', '27795706', '27651522', '27793383', '27793381', '27793370', '27790154', '27780721', '27647594', '27612992', '27502723', '27075413', '26481863', '27787478', '26944727', '27780981', '27778640', '27776544', '27741188', '27667195', '27465717', '27465716', '27771784', '27771114', '27769996', '27769286', '27766586', '27765276', '27707711', '27649641', '27411690', '27752898', '27749734', '27748512', '27744442', '27743990', '27732786', '27731579', '27730077', '27729272', '27729065', '27717554', '27714462', '27701384', '27700135', '27695106', '27692286', '27687317', '29939697', '29328563', '27680979', '27678040', '27678039', '27678033', '27677297', '27672055', '27666894', '27665057', '27664102', '27662311', '27653982', '27649576', '27644002', '27642479', '27636858', '27629133', '27627604', '27622059', '27621248', '27610299', '27609572', '27606606', '27604242', '27599836', '27593876', '27592062', '27590992', '27590372', '27588825', '27584597', '27579962', '30383940', '27573704', '27572093', '27569685', '27569271', '27566840', '27565250', '27562402', '27562289', '27558151', '27557782', '27556459', '27552105', '27545020', '27543890', '27540878', '27537723', '27537574', '27536105', '27534915', '27530294', '27530062', '27528178', '27521883', '27514712', '27513019', '27510637', '27506801', '27506102', '27488217', '27487393', '27486271', '27484772', '27483702', '27478827', '27476614', '27473459', '27473350', '27465335', '27463801', '27459707', '27459230', '27451315', '27441995', '27440717', '27431321', '27431052', '27430206', '27426853', '27425146', '27423663', '27421580', '27417731', '27416141', '27414076', '27413107', '27402553', '27401557', '27397626', '27397619', '27389523', '27388697', '27387888', '27383114', '27382091', '27377497', '27375552', '27375008', '27371114', '30152657', '30152656', '27352421', '27345022', '27343955', '27343736', '27342222', '27341990', '27341989', '27341988', '27337642', '27337058', '27336212', '27336211', '27336210', '27336207', '27335370', '27329133', '27328501', '27328163', '27328025', '27326419', '27320035', '27317009', '27306466', '27306463', '27300746', '27291083', '27288337', '27282911', '27279249', '27274202', '27273307', '27272680', '27272448', '27272227', '27260018', '27256496', '27256442', '27255997', '27252160', '27251917', '27251368', '27249683', '27249597', '27249596', '27241968', '29553171', '27239919', '27239918', '27238627', '27235200', '27233817', '27233601', '27230285', '27228369', '27225350', '27223308', '27221566', '27218012', '27208367', '27196950', '27193037', '27192429', '27192117', '27191608', '27188608', '27187738', '27187064', '27184344', '27183887', '27181924', '27178227', '27177971', '27177929', '27177709', '27175969', '27174394', '27172715', '27167142', '27165095', '27164064', '27154163', '27153290', '27150673', '27147511', '27147225', '27144941', '27142415', '27141614', '27138925', '27137106', '27132428', '27129271', '27127734', '27125394', '27121007', '27121006', '27117376', '27114332', '27114330', '27114329', '27108393', '27098492', '27092084', '27091896', '27091671', '27090865', '27090864', '27090863', '27087402', '27086607', '27085713', '27076500', '27075582', '27074843', '27068937', '27067639', '27060727', '27055195', '27047644', '27046960', '27044936', '27042971', '27042109', '27042032', '27041027', '27039650', '27037156', '27031171', '27030045', '28718577', '27026714', '27026304', '27022685', '27022111', '27018935', '27017029', '27016581', '27013080', '27007703', '27001382', '27000076', '26997249', '26997016', '26995937', '26989337', '26984343', '26982599', '26981780', '26979393', '26970254', '26969858', '26966034', '26965313', '26962119', '26962114', '26953710', '26953707', '26952754', '26952035', '26951320', '26951026', '26947451', '26946729', '26945402', '26944156', '26941980', '26935780', '26924264', '26923046', '26921622', '26917013', '26915882', '26908846', '26898841', '26897399', '26894304', '26891955', '26888025', '26887211', '26884586', '26884554', '26883860', '26881311', '26880768', '26874430', '26874426', '26874361', '26871096', '26868968', '26866683', '26858203', '26857878', '26850292', '26848295', '26847372', '26845844', '26827828', '28868867', '26826273', '26825624', '26825246', '26820016', '26819214', '26819176', '26816871', '26814210', '26813589', '26812244', '26803205', '26798983', '26797454', '26795436', '26787646', '26776908', '26773369', '26773076', '26769721', '26765152', '26765074', '26753656', '26746107', '26742579', '26741195', '26738030', '26732887', '26732868', '26732766', '26731986', '26730935', '26729437', '26728862', '26727932', '26725849', '26720025', '26718304', '26715597', '26711005', '26708619', '26704896', '26700734', '26698676', '26696299', '26695831', '26692108', '26691645', '26690206', '26690008', '26685501', '26682912', '26680028', '26678443', '26677790', '26677788', '26674557', '26670007', '26667609', '26667383', '26667258', '26665498', '26665166', '26665000', '26663192', '26660657', '26657179', '26656134', '26648301', '26644861', '26642102', '26639994', '26634686', '26627121', '26626038', '26621946', '26621877', '26620614', '26616728', '26612064', '26608809', '26608409', '26606383', '26604066', '26603011', '26602771', '26601772', '26595150', '26594869', '26593532', '26585269', '26579638', '26576793', '26576728', '26574787', '26574741', '26573762', '26573528', '26572704', '26569518', '26567266', '26565386', '26565385', '26562288', '26562287', '26562286', '26558383', '26555156', '26553959', '26545955', '26536400', '26534939', '26525695', '26523864', '26523330', '26520390', '26518896', '26514522', '26514501', '26509855', '26509148', '26496380', '26491098', '26487421', '26486859', '26483231', '26481950', '26477861', '26473292', '26472020', '26471853', '26471360', '26469116', '26467449', '26465611', '26465174', '26463501', '26461371', '26459275', '26456202', '26453983', '26445999', '26445434', '26442415', '26434118', '26431320', '26426951', '26426573', '26425884', '26423601', '26423119', '26419911', '26414573', '26413816', '26413541', '26411410', '26409152', '26405404', '26393967', '26386695', '26386486', '26385790', '26381660', '26381288', '26373571', '26370242', '26365141', '26364839', '26362892', '26361207', '26359251', '26358173', '26358002', '26353081', '26348275', '26347389', '26345811', '26345685', '26345632', '26344419', '26342247', '26342246', '26341758', '26340452', '26338721', '26335130', '26327562', '26327438', '26323652', '26316241', '26315051', '26311003', '26307093', '26301712', '26298430', '26297646', '26291800', '26291798', '26291650', '26289838', '26278017', '26275780', '26269538', '26266248', '26247249', '26246415', '26245979', '26245498', '26241069', '26238387', '26232726', '26232519', '26224097', '26223296', '26217407', '26211897', '26209525', '26206424', '26204167', '26200825', '26194744', '26194532', '26190539', '26187300', '26179772', '26178334', '26177891', '26177656', '26162330', '26158904', '26154276', '26154273', '26149205', '26144573', '26137726', '26135305', '26132932', '26132931', '26126877', '26124336', '26124317', '26122846', '26119792', '26117990', '26115056', '26112693', '26111777', '26106614', '26100530', '26095891', '26092525', '26089598', '26082466', '26074452', '26071995', '26070519', '26066290', '26064969', '26060131', '26059299', '26057937', '26054370', '26054202', '26050353', '26049057', '26048913', '26046837', '26044591', '26042899', '26040668', '26040479', '26037901', '26037298', '26036901', '26033370', '26031184', '26029346', '26026734', '26026143', '26023609', '26020613', '26020299', '26010091', '26001679', '26000308', '26000003', '25998101', '25998044', '25994953', '25994667', '25984764', '25984561', '25982422', '25981399', '25979696', '25976079', '25975201', '25973659', '25964118', '25963915', '25963796', '25963493', '25961773', '25961685', '25957622', '25957578', '25957439', '25956350', '25952701', '25951882', '25951060', '25950485', '25942631', '25935495', '25934598', '25929245', '25925351', '25924437', '25923022', '25922171', '25921549', '25920736', '25919204', '25918588', '25914103', '25905286', '25905246', '25893854', '25883035', '25883033', '25881987', '25880215', '25877224', '25874452', '25872806', '25869441', '25864929', '25864291', '25863956', '25863257', '25857350', '25854657', '25853665', '25845383', '25840648', '25839911', '25833348', '25831206', '25830876', '25826153', '25825716', '25822963', '25818315', '25818182', '25813280', '25813279', '25811892', '25811681', '25811258', '25811257', '25810471', '25805894', '25804001', '25800541', '25796551', '25796318', '25792426', '25792249', '25781525', '25781065', '25776291', '25776287', '25775242', '25774885', '25772774', '25772013', '25769458', '25769434', '25769037', '25766669', '25762750', '25761595', '25760984', '25758989', '25747126', '25745751', '25744256', '25743783', '25742136', '25740881', '25740239', '25734351', '25734349', '25734345', '25734344', '25733194', '25731348', '25730000', '25729073', '25729071', '25726374', '25725683', '25724588', '25724527', '25717070', '25714876', '25714874', '25712829', '25710389', '25709342', '25708822', '25707339', '25707332', '25704453', '25702671', '25701202', '25695884', '25693212', '25693209', '25691329', '25687660', '25687659', '25681854', '25681840', '25681837', '25681836', '25680953', '25680865', '25680685', '25676576', '25676474', '25675618', '25673532', '25672719', '25671506', '25671108', '25666342', '25664440', '25663163', '25661104', '25659206', '25653673', '25652536', '25651719', '25639692', '25399867', '25346052', '25327609', '25628722', '25628105', '25627260', '25627019', '25623367', '25617103', '25612455', '25608751', '25600110', '25599660', '25597884', '25596910', '25596661', '25595449', '25594072', '25592817', '25590243', '25589183', '25588963', '25585035', '25583001', '25581597', '25576358', '25575469', '25574221', '25572873', '25572330', '25571898', '25568306', '25564263', '25562684', '25558942', '25558892', '25558698', '25557598', '25557188', '25556619', '25552133', '25550522', '27188659', '27048092', '26993679', '25548375', '25542298', '25541818', '25539931', '25539546', '25539190', '25539054', '25536007', '25532670', '25531921', '25530972', '25530544', '25528029', '25510324', '25509968', '25503808', '25499884', '25498236', '25495455', '25491501', '25488203', '25485810', '25484187', '25482486', '25476752', '25473746', '25473109', '25463028', '25462588', '25462587', '25458491', '25456652', '25451758', '25450423', '25448442', '25447363', '25442239', '25439848', '25439841', '25437880', '25437514', '25436181', '25432926', '25432923', '25432688', '25429611', '25424986', '25424668', '25420733', '25420291', '25416210', '25416201', '25413685', '25412555', '25392696', '25392123', '25391544', '25391361', '25382624', '25381942', '25377950', '25375263', '25374251', '25373532', '25366206', '25366063', '25356956', '25354861', '25354352', '25349302', '25349248', '25343339', '25342222', '25339186', '25337276', '25324278', '25316565', '25316454', '25315382', '25314147', '25312969', '25312800', '25311333', '25304843', '25304686', '25303056', '25302750', '25301481', '25300617', '25299770', '25298513', '25298329', '25296876', '25288327', '25287421', '25284123', '25282910', '25268391', '25267787', '25267784', '25267686', '25262871', '25256554', '25255475', '25254319', '25250505', '25248600', '25246000', '25245288', '25243719', '25243568', '25239265', '25232020', '25228632', '25228631', '25227757', '25227694', '25227148', '25225425', '25223276', '25217304', '25216701', '25214265', '25213092', '25212394', '25210711', '25209595', '25205766', '25203144', '25198260', '25195822', '25194860', '25187817', '25187620', '25182216', '25181629', '25181628', '25180931', '25169564', '25165721', '25163878', '25162169', '25155829', '25155314', '25154224', '25151144', '25150394', '25150387', '25150279', '25149942', '25147583', '25144596', '25144353', '25143355', '25141961', '25140757', '25136579', '25134341', '25130871', '25128515', '25127713', '25124832', '25117390', '25115740', '25108096', '25096639', '25089619', '25086790', '25079709', '25074449', '25071844', '25068304', '25066213', '25065353', '25062452', '25056477', '25056475', '25056118', '25054962', '25050772', '25049425', '25048047', '25047538', '25044080', '25042908', '25040968', '25040568', '25040369', '25040227', '25038051', '25034573', '25034310', '25033771', '25032869', '25029815', '25029810', '25029389', '25027307', '25027021', '25024746', '25023851', '25022814', '25015290', '25008465', '25006190', '25003226', '24996495', '24996451', '24992782', '24990143', '24989721', '24980
deficiency of other b group vitamins	E53	386	("deficiency"[Subheading] OR "deficiency"[All Fields]) AND other[All Fields] AND b[All Fields] AND ("population groups"[MeSH Terms] OR ("population"[All Fields] AND "groups"[All Fields]) OR "population groups"[All Fields] OR "group"[All Fields]) AND ("vitamins"[Pharmacological Action] OR "vitamins"[MeSH Terms] OR "vitamins"[All Fields])	['32485309', '31933297', '31864342', '31826336', '31657715', '31565743', '31490017', '31344685', '31321933', '31080056', '31060559', '31006806', '31005964', '30982869', '30943194', '30939946', '30855221', '30671974', '30670531', '30662322', '30609725', '30599794', '30403890', '30275363', '30247852', '30029654', '29937504', '29920123', '29792983', '29751936', '29716696', '29695256', '29580871', '29543316', '29509296', '29495467', '29384828', '29374341', '29338677', '29231753', '29220424', '29209773', '29141476', '29126319', '29092879', '29084522', '28864375', '28822553', '28782187', '28780045', '28693988', '28642082', '28510794', '28507011', '28490515', '28380009', '28334792', '28275019', '28266821', '28114343', '28103309', '28002587', '27986983', '27731331', '27717074', '27506667', '27259049', '27043843', '27028957', '27023449', '26828517', '26809977', '26695724', '26693751', '26689403', '26581342', '26576959', '26507186', '26488941', '26479326', '26454657', '26423386', '26334606', '26310574', '26306021', '26288227', '26242985', '26213116', '26179277', '26071632', '26067796', '26031567', '25789594', '25568419', '25546978', '25539041', '25503794', '25491499', '25383760', '25297643', '25170761', '25163030', '25087906', '25005333', '24944005', '24943588', '24924479', '24781598', '24700125', '24656904', '24613108', '24601703', '24366986', '24365583', '24365548', '24365359', '24221608', '24113686', '23935367', '23877091', '23657707', '23618489', '23616513', '23535543', '23510569', '23402546', '23356044', '23350550', '23317171', '24741956', '23117990', '23091940', '22929189', '22776099', '22744625', '22658435', '22632734', '22529954', '22479361', '22273004', '25825307', '23461176', '22190129', '22172166', '22143662', '22089222', '22069468', '21865563', '21835592', '21548917', '21443985', '21338251', '21199330', '21056288', '21040211', '20818966', '20804014', '20683455', '20573800', '20424799', '20399267', '20338782', '20216556', '20090120', '20053938', '20000073', '19961395', '19944038', '19736606', '19726595', '19646770', '19342609', '19285442', '19279075', '19255021', '19225122', '19144240', '18843781', '18843658', '18670706', '18701335', '18648712', '18498130', '18463884', '18364328', '18326613', '18092842', '18053387', '18029493', '18023275', '17961276', '17719103', '17642321', '17341569', '17299470', '17216818', '17146419', '16978915', '16963796', '16963343', '16941421', '16895884', '16634748', '16600929', '16585128', '16532981', '16532102', '16500882', '16386942', '16366511', '16251882', '16115354', '16034940', '15928598', '15871857', '15859569', '15782537', '15750667', '15720207', '15648543', '15582752', '15522834', '15321818', '15309436', '15304379', '15259380', '15252738', '15079002', '15051903', '15010147', '15002923', '14972346', '14749754', '14687172', '14672298', '14656016', '14618349', '14584018', '14584010', '12918012', '12876905', '12868158', '12747601', '12725064', '12559666', '12554916', '12547225', '12460231', '12325051', '12221248', '12182009', '12145018', '12111783', '12097693', '12028259', '11925487', '11918280', '11904817', '11775338', '11739875', '11737242', '11725697', '11684535', '11592435', '11528487', '11528369', '11509111', '11470726', '11426667', '11416780', '11146329', '11055546', '11011851', '10896698', '10856981', '10799406', '10776661', '10539753', '10525828', '10499817', '10444342', '10063987', '9951569', '9777425', '9720712', '9701190', '9639044', '9598771', '9598767', '9537301', '9536510', '9404333', '9397490', '9350682', '9289519', '9140594', '9152357', '9273668', '9202977', '9050426', '8909352', '8911857', '8829092', '8648436', '8736174', '8886806', '8722303', '8926531', '8598421', '7548305', '7656887', '7815173', '7591536', '7486339', '7976092', '8201221', '8356878', '8453571', '1456073', '1427513', '1428134', '1556348', '1317136', '24323003', '1683972', '1913678', '1797957', '2293303', '2379138', '2145341', '2252813', '2210962', '2761876', '2477576', '2711921', '3153130', '3408692', '3183778', '3371295', '3815336', '3595808', '3629488', '3628544', '3957716', '3966426', '6145606', '6685974', '6618108', '6639674', '6870712', '6135676', '7160911', '6960305', '7124659', '6126460', '7294874', '7284299', '6257649', '12264581', '7349772', '6269259', '7355773', '115903', '162316', '115441', '725797', '910746', '902243', '874569', '855644', '565393', '1017538', '990190', '966067', '1270889', '766698', '1059104', '1057922', '1112962', '1117976', '4815805', '4983660', '5364438', '5928519', '5904977', '13783363']
vitamin d deficiency	E55	32720	"vitamin d deficiency"[MeSH Terms] OR "vitamin d deficiency"[All Fields]	['32776751', '32774945', '32774362', '32772912', '32772324', '32772256', '32772238', '32770993', '32770972', '32770533', '32768697', '32767428', '32765854', '32762426', '32760818', '32760432', '32757317', '32756790', '32756079', '32754241', '32754156', '32753140', '32752078', '32751730', '32751196', '32747610', '32744142', '32742876', '32742505', '32740223', '32740028', '32739460', '32737774', '32737578', '32737345', '32735326', '32732813', '32729610', '32728938', '32728658', '32728654', '32727558', '32727130', '32727044', '32726132', '32725450', '32724281', '32722995', '32721035', '32718137', '32716073', '32715368', '32713029', '32712223', '32708032', '32705585', '32703321', '32699781', '32699770', '32699341', '32698162', '32695735', '32694363', '32693895', '32693884', '32693845', '32691399', '32690168', '32689892', '32689777', '32686452', '32684163', '32682061', '32682059', '32681041', '32679784', '32677935', '32674673', '32674386', '32673820', '32672701', '32672699', '32672533', '32672109', '32671009', '32669185', '32668174', '32668142', '32668009', '32666762', '32666357', '32664492', '32663174', '32662035', '32660608', '32660376', '32659175', '32658424', '32658400', '32656031', '32655907', '32655738', '32655479', '32654928', '32654051', '32648186', '32645694', '32645421', '32641560', '32640692', '32640414', '32639223', '32639125', '32638247', '32637977', '32637180', '32636886', '32631974', '32630081', '32628705', '32627899', '32626717', '32626628', '32624209', '32623952', '32621306', '32620093', '32617522', '32616391', '32615691', '32613681', '32612689', '32611972', '32611304', '32610842', '32610258', '32607513', '32607374', '32605882', '32605814', '32605780', '32603576', '32603575', '32603267', '32599103', '32598684', '32598601', '32597305', '32597224', '32595567', '32593557', '32593521', '32593301', '32593253', '32591825', '32587562', '32587185', '32583692', '32583342', '32582730', '32582151', '32581924', '32580859', '32576302', '32575612', '32575603', '32575105', '32573118', '32572371', '32569219', '32569210', '32567782', '32567548', '32563782', '32561170', '32560403', '32560347', '32558417', '32557392', '32556447', '32555278', '32554862', '32554649', '32552162', '32551035', '32550812', '32399499', '32550709', '32550208', '32550151', '32549901', '32549845', '32548145', '32548071', '32546996', '32546651', '32543306', '32542548', '32542074', '32540991', '32538182', '32538041', '32537819', '32536905', '32535032', '32531131', '32531037', '32530871', '32530517', '32530156', '32529518', '32529477', '32528735', '32527135', '32524976', '32524187', '32523366', '32521634', '32520810', '32520144', '32518650', '32518578', '32517587', '32516435', '32515572', '32511549', '32509669', '32508937', '32507973', '32506881', '32506740', '32505980', '32504501', '32503801', '32503594', '32503251', '32502277', '32502038', '32501629', '32500988', '32496995', '32494289', '32494176', '32492741', '32492308', '32491112', '32490740', '32486496', '32486167', '32485309', '32485124', '32482175', '32482110', '32481245', '32476763', '32476189', '32475360', '32474282', '32474141', '32471257', '32471106', '32470350', '32468796', '32468388', '32468113', '32467872', '32467811', '32467771', '32467767', '32466854', '32464532', '32463221', '32462983', '32462740', '32462255', '32462077', '32461421', '32461138', '32459927', '32459908', '32458373', '32457281', '32456946', '32456803', '32455629', '32453868', '32452516', '32450764', '32448110', '32446409', '32446135', '32445630', '32444536', '32443056', '32441564', '32440184', '32438644', '32438283', '32433399', '32430692', '32429643', '32429489', '32429416', '32429162', '32426036', '32424079', '32422943', '32421931', '32421222', '32419868', '32419858', '32419778', '32419396', '32418770', '32418532', '32418334', '32417709', '32416757', '32416695', '32414363', '32414130', '32413819', '32412568', '32412426', '32407867', '32407662', '32406474', '32405806', '32403145', '32402820', '32398871', '32397276', '32396508', '32395361', '32393583', '32393401', '32391251', '32390131', '32388454', '32387186', '32385487', '32384132', '32383705', '32381403', '32377965', '32373353', '32372472', '32371900', '32370709', '32369679', '32367810', '32367772', '32367158', '32366316', '32365423', '32357490', '32356435', '32354763', '32353972', '32353565', '32353356', '32352398', '32352312', '32350186', '32350171', '32349265', '32345077', '32344842', '32344580', '32343326', '32343324', '32342444', '32341811', '32341213', '32338839', '32337926', '32337290', '32336527', '32335958', '32335602', '32335583', '32335466', '32334900', '32333506', '32332213', '32332006', '32331343', '32330513', '32324874', '32323651', '32320585', '32320584', '32320583', '32320582', '32320153', '32318457', '32318358', '32316584', '32315398', '32314188', '32312324', '32311846', '32311755', '32311429', '32308951', '32307405', '32305664', '32304313', '32303230', '32303107', '32302652', '32299148', '32298329', '32297199', '32297168', '32296394', '32295265', '32294751', '32294031', '32292450', '32290515', '32287103', '32286694', '32286641', '32286639', '32285621', '32281634', '32280877', '32280048', '32277536', '32277206', '32276412', '32276153', '32274395', '32273777', '32272884', '32272593', '32270535', '32269429', '32268827', '32268447', '32259002', '32256891', '32255990', '32255949', '32255467', '32253725', '32252921', '32252647', '32252338', '32252330', '32252288', '32250212', '32246747', '32242144', '32240376', '32238156', '32238143', '32236309', '32234285', '32233807', '32231377', '32231092', '32229622', '32229174', '32227578', '32226915', '32219610', '32215862', '32214325', '32214036', '32213826', '32213352', '32213226', '32213215', '32210653', '32209124', '32208427', '32207420', '32207269', '32207046', '32206852', '32206326', '32203968', '32203558', '32202997', '32201492', '32200644', '32200376', '32200022', '32199043', '32198868', '32198863', '32198110', '32192469', '32190378', '32189870', '32188532', '32188088', '32188044', '32187256', '32186892', '32186602', '32185348', '32184917', '32183774', '32183681', '20301639', '32181677', '32181233', '32180342', '32180081', '32179384', '32178228', '32176108', '32175263', '32174610', '32173824', '32173804', '32172354', '32171921', '32171787', '32171475', '32169623', '32167486', '32167416', '32166714', '32166563', '32166478', '32166023', '32165311', '32164704', '32164458', '32163690', '32162120', '32161591', '32161422', '32158426', '32158346', '32156511', '32156230', '32155372', '32155001', '32155000', '32153959', '32153944', '32153233', '32151115', '32149579', '32149392', '32149154', '32148208', '32147073', '32147032', '32143624', '32143526', '32142935', '32141817', '32141233', '32140604', '32140595', '32140186', '32139594', '32138884', '32138484', '32135073', '32131740', '32131367', '32130235', '32127856', '32127688', '32124705', '32124267', '32124222', '32124080', '32124071', '32122880', '32122449', '32121673', '32121611', '32120223', '32118386', '32117049', '32115644', '32112703', '32111067', '32111053', '32110543', '32110444', '32108568', '32108263', '32107168', '32106980', '32105004', '32103917', '32103645', '32102680', '32102188', '32100652', '32100441', '32099860', '32099298', '32098418', '32097682', '32095445', '32091307', '32090719', '32089370', '32088519', '32086668', '32086292', '32084006', '32083397', '32082670', '32082656', '32082196', '32082189', '32080146', '32079317', '32078093', '32074683', '32073675', '32073599', '32071501', '32071197', '32069873', '32069239', '32068843', '32068537', '32067036', '32065065', '32063764', '32063763', '32063614', '32063570', '32061161', '32060410', '32056836', '32056782', '32056191', '32055519', '32054009', '32053638', '32053636', '32052217', '32051143', '32049928', '32049858', '32049468', '32047676', '32047189', '32047095', '32046797', '32046423', '32045698', '32043332', '32042698', '32042369', '32042037', '32042004', '32041921', '32041632', '32041235', '32040900', '32039808', '32039229', '32038645', '32033150', '32033065', '32030005', '32028353', '32025417', '32024097', '32023929', '32023809', '32023379', '32022365', '32021127', '32020972', '32020783', '32018284', '32017154', '32014337', '32014085', '32013162', '32012504', '32011435', '32010356', '32009827', '32009449', '32009356', '32009309', '32007564', '32007563', '32006587', '32003617', '32002041', '31998239', '31997861', '31997660', '31996592', '31994944', '31993812', '31993223', '31990969', '31990143', '31988650', '31987105', '31984787', '31983755', '31983566', '31982803', '31978964', '31974328', '31969942', '31969740', '31968626', '31967989', '31967006', '31965544', '31963460', '31961090', '31959942', '31958447', '31957555', '31956848', '31955958', '31953167', '31953161', '31952028', '31950134', '31949417', '31949415', '31949032', '31942614', '31942278', '31941599', '31941477', '31940808', '31940621', '31940618', '31940245', '31939581', '31939384', '31938730', '31937856', '31936279', '31934161', '31934009', '31933522', '31933468', '31932499', '31932064', '31930870', '31929474', '31929286', '31928513', '31925904', '31923385', '31922024', '31921491', '31919907', '31917427', '31916866', '31915915', '31914999', '31914479', '31913301', '31911965', '31910101', '31909749', '31907821', '31907366', '31907006', '31906679', '31905439', '31904893', '31903952', '31902860', '31900251', '31900080', '31896064', '31895129', '31893618', '31893581', '31892613', '31892610', '31892608', '31892349', '31890657', '31890421', '31890393', '31889334', '31889122', '31888514', '31888015', '31887852', '31887436', '31886816', '31886760', '31885315', '31884718', '31884437', '31884431', '31884304', '31883660', '31881986', '31881679', '31880585', '31877637', '31875082', '31874818', '31874050', '31873802', '31873182', '31872803', '31871946', '31870913', '31870342', '31869080', '31869600', '31868688', '31868550', '31867246', '31865429', '31864942', '31864342', '31863882', '31863781', '31860837', '31859648', '31859099', '31856822', '31856242', '31856046', '31854363', '31850960', '31850815', '31850585', '31849339', '31848524', '31848400', '31847491', '31847208', '31847068', '31845055', '31844981', '31844453', '31842281', '31842274', '31841507', '31841481', '31839746', '31839594', '31838171', '31837209', '31836501', '31833938', '31832899', '31832878', '31832389', '31831118', '31830327', '31830258', '31830090', '31828283', '31826336', '31824513', '31824418', '31823966', '31823953', '31823940', '31822187', '31821883', '31820405', '31816979', '31814934', '31814492', '31813337', '31812522', '31811093', '31810155', '31809869', '31809867', '31807718', '31806630', '31805475', '31804956', '31803596', '31803595', '31803590', '31803589', '31802572', '31802221', '31798733', '31797544', '31796482', '31793871', '31793694', '31792684', '31792316', '31791829', '31791361', '31791333', '31791247', '31790615', '31789949', '31789348', '31788852', '31786117', '31786116', '31785608', '31785213', '31784293', '31783602', '31783152', '31781666', '31779998', '31779835', '31779675', '31777808', '31777705', '31776636', '31775746', '31771303', '31770508', '31770239', '31770235', '31768940', '31766576', '31766063', '31763325', '31762905', '31762650', '31761548', '31759837', '31759531', '31759526', '31759518', '31758509', '31758340', '31757059', '31756419', '31756344', '31755381', '31753741', '31752529', '31752330', '31752277', '31752086', '31750404', '31748273', '31748107', '31742564', '31741900', '31741672', '31740870', '31739527', '31739503', '31738720', '31738269', '31737385', '31737126', '31735446', '31734147', '31734146', '31734113', '31732740', '31732302', '31731694', '31731651', '31731605', '31729892', '31729346', '31729090', '31727055', '31723723', '31723209', '31722941', '31722673', '31722465', '31722144', '31721968', '31721718', '31719011', '31717985', '31717911', '31717788', '31717473', '31712549', '31711436', '31711376', '31710787', '31709849', '31709741', '31709512', '31709259', '31708871', '31708637', '31708635', '31708634', '31708633', '31708580', '31707410', '31706435', '31705962', '31705483', '31705444', '31704188', '31704050', '31703733', '31702812', '31701851', '31700679', '31699030', '31698703', '31696839', '31696454', '31695247', '31690667', '31690642', '31690253', '31689953', '31689505', '31687956', '31687644', '31687100', '31687010', '31686895', '31686797', '31685157', '31684180', '31683343', '31680267', '31679731', '31678984', '31678109', '31677856', '31677711', '31677707', '31676954', '31675257', '31672717', '31672627', '31672249', '31671383', '31671292', '31670980', '31669573', '31669079', '31669001', '31666475', '31665590', '31665589', '31665588', '31665587', '31663345', '31659965', '31658436', '31657973', '31657348', '31656786', '31656565', '31655181', '31654261', '31653512', '31653160', '31653092', '31652938', '31652902', '31651439', '31650823', '31650259', '31648693', '31648161', '31647796', '31647773', '31647768', '31647134', '31646984', '31646598', '31646291', '31646259', '31646192', '31644469', '31641648', '31641537', '31641357', '31639708', '31637224', '31635580', '31635487', '31635396', '31635199', '31634910', '31634867', '31633861', '31633052', '31631422', '31630244', '31629964', '31629389', '31628002', '31623531', '31623529', '31623356', '31622132', '31617502', '31616023', '31615154', '31615079', '31614338', '31612340', '31612250', '31609704', '31607113', '31606753', '31605584', '31605425', '31603878', '31603014', '31602990', '31602103', '31600139', '31600138', '31599133', '31598638', '31597404', '31595858', '31594899', '31593305', '31592329', '31592277', '31590675', '31590434', '31590272', '31589918', '31589473', '31589177', '31589176', '31588832', '31586732', '31586639', '31586638', '31586474', '31584529', '31583252', '31581312', '31579883', '31579639', '31578954', '31578053', '31574299', '31574001', '31573999', '31573641', '31573472', '31573464', '31572458', '31568604', '31568022', '31567995', '31567381', '31565984', '31563967', '31562881', '31562802', '31562717', '31561503', '31560030', '31560026', '31559882', '31559589', '31558487', '31558406', '31557195', '31557191', '31557172', '31557141', '31557081', '31557077', '31555616', '31555611', '31555257', '31554468', '31552417', '31550931', '31550915', '31549956', '31549606', '31547829', '31544803', '31544220', '31541730', '31541727', '31541726', '31541605', '31538658', '31538023', '31535706', '31535522', '31534963', '31534663', '31533882', '31532316', '31531086', '31531078', '31528517', '31526611', '31524672', '31523978', '31520697', '31520136', '31519999', '31519560', '31519386', '31518978', '31518841', '31518608', '31518429', '31518416', '31516005', '31514566', '31514394', '31514368', '31513074', '31512799', '31509973', '31509529', '31509446', '31509234', '31506836', '31506723', '31504098', '31503133', '31502183', '31501355', '31500690', '31500652', '31497480', '31496917', '31496497', '31495735', '31495467', '31493530', '31493304', '31493272', '31491937', '31491877', '31490356', '31489858', '31489854', '31488730', '31487989', '31486158', '31484329', '31484162', '31483890', '31479000', '31478182', '31477591', '31477398', '31477207', '31476853', '31475945', '31474679', '31474294', '31474080', '31473704', '31468723', '31468068', '31466522', '31466225', '31466220', '31465293', '31464906', '31464401', '31464400', '31464343', '31464242', '31464234', '31464083', '31464003', '31463983', '31463897', '31463263', '31461996', '31461828', '31461819', '31460872', '31456988', '31456842', '31455490', '31452890', '31448279', '31447775', '31446814', '31445983', '31445920', '31445221', '31444965', '31444465', '31443749', '31443249', '31441845', '31441499', '31440813', '31440203', '31439035', '31438463', '31435583', '31432649', '31432265', '31431664', '31429909', '31428859', '31427760', '31427650', '31427443', '31427331', '31426337', '31426097', '31425951', '31425945', '31425941', '31425873', '31424030', '31423424', '31423135', '31423057', '31422387', '31422183', '31420750', '31420647', '31420231', '31420230', '31416429', '31416321', '31416155', '31416154', '31416103', '31415247', '31413602', '31413181', '31413057', '31412921', '31411799', '31411387', '31408845', '31407792', '31405768', '31405665', '31405646', '31405087', '31405041', '31403557', '31402402', '31402293', '31401986', '31401425', '31401314', '31400089', '31397485', '31396293', '31392627', '31391922', '31391425', '31390971', '31390622', '31389312', '31389272', '31389003', '31387330', '31387150', '31385717', '31385673', '31385179', '31384306', '31384146', '31382666', '31381132', '31380438', '31380328', '31377951', '31377873', '31377485', '31377232', '31377030', '31374914', '31373981', '31373465', '31372708', '31371389', '31370694', '31368328', '31368123', '31367734', '31365655', '31365373', '31363449', '31363390', '31363246', '31362440', '31360455', '31360314', '31360166', '31359379', '31358089', '31357805', '31355993', '31353346', '31353147', '31352025', '31350741', '31350569', '31349730', '31348841', '31347310', '31347309', '31346969', '31345528', '31344685', '31343822', '31343135', '31341867', '31341474', '31340251', '31339257', '31339201', '31338705', '31338529', '31338111', '31336940', '31336556', '31336515', '31336513', '31336506', '31336496', '31336450', '31334293', '31334180', '31334162', '31333117', '31333100', '31332993', '31332821', '31332549', '31331440', '31331142', '31330529', '31327969', '31327333', '31327261', '31325542', '31325540', '31325211', '31323430', '31323357', '31323345', '31323164', '31322523', '31321102', '31320908', '31319554', '31316252', '31315844', '31315602', '31313545', '31313056', '31312206', '31311491', '31309919', '31309774', '31307482', '31307425', '31306552', '31305932', '31304705', '31304455', '31304052', '31303782', '31303660', '31303501', '31303477', '31302845', '31302671', '31300917', '31299987', '31299850', '31299118', '31297588', '31297477', '31296076', '31295706', '31295604', '31295461', '31295336', '31292859', '31292841', '31291127', '31289258', '31289164', '31287540', '31286174', '31285384', '31285383', '31284795', '31284538', '31284484', '31284259', '31281588', '31280233', '31278763', '31278721', '31277405', '31276483', '31275577', '31274211', '31273631', '31273304', '31272234', '31271422', '31270969', '31269846', '31267807', '31266190', '31266036', '31263959', '31263178', '31262034', '31261815', '31261249', '31261027', '31260744', '31259384', '31259115', '31258093', '31257260', '31256718', '31254734', '31254251', '31253114', '31252594', '31252555', '31252278', '31250585', '31250540', '31250148', '31247324', '31246871', '31245047', '31243488', '31242376', '31242375', '31242374', '31242373', '31242372', '31241373', '31239741', '31238168', '31235166', '31235133', '31235123', '31235107', '31235093', '31235092', '31235079', '31234909', '31234687', '31233513', '31232674', '31232583', '31231781', '31229642', '31228374', '31227990', '31226954', '31226531', '31226357', '31226354', '31225722', '31223605', '31223319', '31221275', '31218665', '31216696', '31215963', '31215092', '31213023', '31211030', '31210463', '31208330', '31207394', '31206955', '31204779', '31203812', '31203281', '31202681', '31201925', '31201030', '31200560', '31200428', '31199098', '31198512', '31197218', '31195354', '31194714', '31194013', '31193780', '31192865', '31192283', '31191749', '31191460', '31191450', '31190482', '31188902', '31188079', '31187648', '31187426', '31187263', '31187033', '31186390', '31185932', '31185696', '31185686', '31183805', '31183764', '31183282', '31181771', '31181657', '31180483', '31177763', '31177749', '31176855', '31176378', '31175968', '31175967', '31175470', '31174403', '31173353', '31172459', '31171450', '31167871', '31167701', '31166447', '31164629', '31164148', '31163399', '31162534', '31162307', '31161313', '31161106', '31160914', '31159411', '31159206', '31157572', '31156555', '31154805', '31152541', '31152471', '31151476', '31151163', '31149286', '31148851', '31147903', '31146648', '31145174', '31145049', '31144063', '31143989', '31143755', '31143475', '31143135', '31142252', '31142227', '31141980', '31141481', '31141223', '31139214', '31138301', '31138136', '31137923', '31137843', '31137600', '31136042', '31135568', '31134092', '31133415', '31133232', '31133118', '31133099', '31129880', '31127822', '31126718', '31126256', '31124381', '31123812', '31122993', '31122825', '31122092', '31121930', '31121922', '31120983', '31120977', '31120008', '31119436', '31118717', '31118563', '31117971', '31115227', '31115209', '31115033', '31114460', '31112659', '31111061', '31110974', '31110956', '31110524', '31110459', '31110371', '31109389', '31109269', '31107896', '31107101', '31104833', '31104830', '31104056', '31103986', '31103716', '31103458', '31102713', '31102390', '31102389', '31102207', '31101452', '31100827', '31100793', '31099881', '31099039', '31096470', '31095894', '31095226', '31095224', '31095016', '31094295', '31094007', '31091067', '31089772', '31088755', '31088641', '31088439', '31088298', '31087795', '31086526', '31086525', '31086164', '31086146', '31084421', '31082167', '31083690', '31083546', '31083541', '31083159', '31082619', '31080056', '31079613', '31077751', '31077420', '31076857', '31076739', '31076249', '31075791', '31075750', '31071734', '31069788', '31069443', '31069439', '31068690', '31067701', '31064900', '31064117', '31063991', '31063971', '31063279', '31062952', '31062441', '31061425', '31061278', '31060835', '31060827', '31057029', '31056712', '31056406', '31056012', '31055782', '31055734', '31054593', '31054230', '31053513', '31052280', '31051495', '31050835', '31049899', '31048661', '31047743', '31045798', '31045762', '31043057', '31041161', '31040902', '31039170', '31038588', '31037319', '31036419', '31035488', '31033588', '31033332', '31030503', '31029431', '31029065', '31027191', '31026676', '31023107', '31023051', '31022976', '31021992', '31020895', '31020672', '31020592', '31020315', '31019583', '31018617', '31017806', '31016159', '31016157', '31016150', '31016149', '31014995', '31011257', '31011064', '31009587', '31007473', '31006279', '31006010', '31003748', '31003599', '31001801', '31001150', '30998583', '30997951', '30997575', '30997369', '30995974', '30993847', '30993743', '30993503', '30992519', '30987722', '30987720', '30987555', '30987550', '30985971', '30984665', '30984638', '30984586', '30984523', '30983779', '30982641', '30978416', '30977444', '30977263', '30977086', '30976410', '30976182', '30975965', '30975093', '30974062', '30974008', '30974001', '30973311', '30972950', '30972777', '30972761', '30972113', '30972023', '30970375', '30969993', '30968397', '30965316', '30965199', '30964204', '30963976', '30963975', '30963478', '30962725', '30962270', '30961957', '30959886', '30959383', '30959189', '30958686', '30957689', '30956471', '30956224', '30955384', '30955005', '30955004', '30954245', '30953765', '30953746', '30946457', '30945275', '30944738', '30944737', '30944021', '30943676', '30943171', '30940597', '30940107', '30940099', '30939946', '30939796', '30938067', '30937490', '30935905', '30935447', '30934861', '30933743', '30932788', '30932323', '30931541', '30931425', '30930400', '30929994', '30928313', '30926948', '30926429', '30926426', '30924717', '30921001', '30920082', '30920038', '30920035', '30918179', '30917531', '30916776', '30916764', '30915552', '30914275', '30912231', '30911534', '30911383', '30910935', '30909850', '30909597', '30909167', '30908981', '30906000', '30904798', '30904218', '30904023', '30904016', '30903859', '30903715', '30902083', '30901440', '30900415', '30899288', '30899205', '30898624', '30898175', '30897574', '30897047', '30896763', '30896756', '30896608', '30894884', '30893535', '30893279', '30889441', '30888584', '30886978', '30886717', '30885906', '30885444', '30885216', '30884820', '30883581', '30883492', '30883046', '30882907', '30881897', '30881343', '30881337', '30880828', '30879232', '30879192', '30878999', '30878964', '30877526', '30876732', '30875540', '30875309', '30871542', '30870794', '30870599', '30869826', '30869584', '30868783', '30868634', '30868627', '30867646', '30867642', '30866564', '30866115', '30864510', '30864488', '30864011', '30863784', '30862769', '30862350', '30860516', '30858945', '30858774', '30858355', '30858148', '30858042', '30857638', '30857517', '30857511', '30857293', '30856083', '30855552', '30854201', '30853311', '30852657', '30852539', '30851716', '30851130', '30850700', '30850084', '30850083', '30850081', '30850077', '30850076', '30847862', '30847436', '30846793', '30845974', '30845159', '30844090', '30843501', '30843446', '30836756', '30836177', '30835073', '30833469', '30831196', '30830935', '30830277', '30828889', '30828751', '30827468', '30827034', '30827016', '30825915', '30825110', '30824399', '30824393', '30823982', '30823981', '30822819', '30821620', '30820485', '30820304', '30820015', '30817009', '30816823', '30816821', '30815231', '30814089', '30813712', '30813216', '32743279', '30811696', '30810675', '30810559', '30809037', '30808384', '30806662', '30806610', '30806461', '30805930', '30805814', '30805538', '30805225', '30804998', '30804263', '30802957', '30801902', '30801528', '30801205', '30801136', '30800121', '30799428', '30799191', '30798342', '30798331', '30798303', '30797619', '30797277', '30797266', '30796860', '30796319', '30795966', '30795846', '30793177', '30791775', '30791641', '30790351', '30789807', '30789802', '30788611', '30788292', '30788120', '30787641', '30786876', '30786861', '30786675', '30784226', '30784012', '30782293', '30782107', '30781827', '30781610', '30777152', '30777118', '30777056', '30775973', '30775591', '30775554', '30775298', '30773966', '30772787', '30772600', '30772447', '30772337', '30767841', '30766822', '30766430', '30765965', '30763468', '30762999', '30761811', '30759962', '30759736', '30758438', '30758429', '30758420', '30755572', '30753957', '30747608', '30747605', '30747313', '30746501', '30745764', '30744725', '30744584', '30740822', '30739371', '30738993', '30735332', '30732669', '30731421', '30730843', '30730424', '30730018', '30729713', '30729692', '30729047', '30728674', '30726950', '30726465', '30724721', '30724487', '30723655', '30723466', '30721418', '30721357', '30721133', '30720853', '30718968', '30718630', '30718230', '30717694', '30717691', '30715090', '30713750', '30713246', '30712221', '30712114', '30711691', '30710882', '30710745', '30710744', '30710742', '30708961', '30707272', '30706503', '30706253', '30705525', '30704888', '30704614', '30701806', '30701749', '30701578', '30701437', '30700025', '30699973', '30698527', '30698279', '30697987', '30697681', '30697626', '30697514', '30696940', '30696596', '30694916', '30694877', '30692844', '30692037', '30691727', '30691521', '30691458', '30691420', '30690947', '30690592', '30689484', '30689179', '30688030', '30686751', '30686750', '30685837', '30685677', '30684966', '30684351', '30684283', '30683894', '30683615', '30683435', '30683325', '30683222', '30683219', '30683218', '30683217', '30683216', '30682568', '30682545', '30680302', '30679405', '30679400', '30679399', '30679398', '30678746', '30675873', '30674358', '30673972', '30673178', '30672512', '30671778', '30671496', '30671263', '30670337', '30669280', '30669147', '30668558', '30668264', '30666982', '30666233', '30665565', '30665549', '30665057', '30664852', '30663283', '30663106', '30663100', '30662585', '30662139', '30661702', '30661698', '30661687', '30660641', '30660135', '30659895', '30659705', '30659667', '30658603', '30658483', '30657106', '30656202', '30655188', '30654108', '30654104', '30653195', '30652217', '30651805', '30650943', '30650061', '30649836', '30649027', '30648679', '30648528', '30648367', '30648226', '30647486', '30646860', '30646675', '30644603', '30644020', '30643980', '30643962', '30643815', '30643758', '30642029', '30641861', '30641860', '30641762', '30641712', '30641708', '30641703', '30639799', '30639560', '30638857', '30638856', '30638043', '30637964', '30637454', '30635811', '30635144', '30634857', '30634590', '30634546', '30634516', '30634435', '30633541', '30632825', '30632419', '30630893', '30628561', '30628012', '30627846', '30624829', '30623742', '30623714', '30621626', '30619936', '30618415', '30616390', '30615949', '30614393', '30614127', '30613508', '30613009', '30611909', '30611908', '30611239', '30610914', '30609828', '30609781', '30609750', '30609725', '30609168', '30608512', '30607617', '30607568', '30607365', '30607004', '30606960', '30606768', '30606407', '30606385', '30606029', '30605775', '30604661', '30604028', '30603100', '30602972', '30601999', '30601986', '30601758', '30600944', '30600288', '30599810', '30599760', '30598983', '30598909', '30598704', '30598595', '30596263', '30596095', '30595565', '32647835', '32270970', '32256032', '32173846', '30593397', '30593197', '30592903', '30592668', '30592191', '30592077', '30591925', '30591401', '30590855', '30590371', '30589434', '30588988', '30588902', '30588571', '30588363', '30587645', '30587642', '30587639', '30587620', '30587439', '30584645', '30584404', '30584403', '30584400', '30583965', '30583754', '30583032', '30582861', '30582298', '30581345', '30581189', '30579337', '30578920', '30578572', '30576591', '30575362', '30574856', '30573955', '30573171', '30573170', '30573169', '30573168', '30573167', '30573166', '30573165', '30573164', '30572827', '30572348', '30571824', '30569589', '30569340', '30567243', '30567161', '30566429', '30565892', '30563759', '30563516', '30563215', '20301304', '30560829', '30560803', '30558646', '30558284', '30556194', '30556093', '30555790', '30554346', '30553405', '30552064', '30551386', '30545399', '30545280', '30545086', '30544088', '30542797', '30542778', '30541681', '30525179', '30524936', '30523636', '30523538', '30523431', '30523285', '30541091', '30541089', '30541088', '30540776', '30540081', '30539982', '30539338', '30537386', '30535953', '30534360', '30532515', '30531497', '30529022', '30527918', '30526692', '30520779', '30518358', '30518194', '30508643', '30504934', '30503928', '30503251', '30502364', '30516505', '30513927', '30513812', '30513703', '30513574', '30513443', '30511630', '30511197', '30510959', '30510695', '30509734', '30509511', '30509015', '30502340', '30499750', '30499748', '30499745', '30498182', '30498145', '30496578', '30488239', '30487487', '30487325', '30487324', '30485946', '30485928', '30484857', '30484666', '30484415', '30484132', '30484097', '30484096', '30484027', '30483849', '30483536', '30481900', '30481273', '30481178', '30480338', '30479168', '30478352', '30477754', '30477621', '30477467', '30477283', '30477276', '30476986', '30476591', '30474288', '30473503', '30470577', '30467494', '30467438', '30465456', '30463277', '30461011', '30459766', '30457722', '30456554', '30456544', '30455750', '30454743', '30453584', '30451913', '30450683', '30449934', '30449916', '30449548', '30449543', '30447668', '30447402', '30447146', '30446702', '30444723', '30442655', '30442234', '30442233', '30442230', '30439968', '30431736', '30431562', '30430840', '30425204', '30425058', '30423869', '30423859', '30423676', '30422421', '30421978', '30419769', '30419252', '30417493', '30416297', '30414721', '30414368', '30414354', '30413250', '30413195', '30413103', '30412917', '30412765', '30411595', '30410320', '30409460', '30409229', '30409113', '30409076', '30408788', '30408125', '30408071', '30407756', '30406981', '30406928', '30403950', '30401967', '30401610', '30401608', '30401588', '30400889', '30400332', '30400155', '30399574', '30399417', '30396722', '30395842', '30395535', '30393567', '30391515', '30390897', '30387399', '30386296', '30385083', '30383776', '30383486', '30383226', '30382318', '30379314', '30379303', '30379301', '30378326', '30375355', '30375272', '30374603', '30374002', '30373874', '30373543', '30373538', '30373274', '30371905', '30371341', '30371149', '30370867', '30370494', '30370270', '30368129', '30367939', '30367156', '30367018', '30365806', '30365667', '30365152', '30364037', '30364024', '30362842', '30362417', '30360708', '30360296', '30360037', '30359476', '30356853', '30356327', '30356314', '30355545', '30355041', '30355032', '30353299', '30352957', '30352748', '30352414', '30352405', '30352202', '30352126', '30348298', '30348285', '30348112', '30348109', '30347965', '30346823', '30345478', '30344685', '30344591', '30344585', '30344276', '30344256', '30343526', '30343299', '30341862', '30341848', '30341768', '30339483', '30338862', '30337617', '30336806', '30336661', '30336597', '30333420', '30335299', '30328681', '30324882', '30324335', '30323906', '30323223', '30322743', '30322242', '30322097', '30321667', '30321335', '30319955', '30318356', '30317
obesity	E66	338097	"obesity"[MeSH Terms] OR "obesity"[All Fields]	['32777810', '32777696', '32777487', '32777485', '32777443', '32777391', '32777311', '32777302', '32777267', '32777207', '32777153', '32777090', '32777089', '32777042', '32776967', '32776825', '32776793', '32776792', '32776723', '32776714', '32776705', '32776627', '32776502', '32776501', '32776483', '32776430', '32776354', '32776326', '32776146', '32776125', '32775971', '32775940', '32775937', '32775824', '32775821', '32775356', '32775350', '32775223', '32775137', '32775123', '32775084', '32774894', '32774875', '32774854', '32774692', '32774652', '32774627', '32774625', '32774439', '32774366', '32774364', '32774333', '32774233', '32774062', '32773969', '32773756', '32773743', '32773733', '32773697', '32773626', '32773576', '32773574', '32773473', '32773441', '32773393', '32773297', '32773271', '32773256', '32773176', '32773147', '32773144', '32773026', '32773013', '32773011', '32772984', '32772924', '32772909', '32772776', '32772767', '32772766', '32772679', '32772475', '32772447', '32772427', '32772336', '32772335', '32772323', '32772321', '32772309', '32772227', '32772182', '32772070', '32772056', '32772040', '32771990', '32771867', '32771686', '32771560', '32771559', '32771427', '32771351', '32771313', '32771309', '32771277', '32771042', '32771021', '32771004', '32770968', '32770948', '32770947', '32770936', '32770813', '32770762', '32770733', '32770714', '32770702', '32770623', '32770419', '32770354', '32770234', '32770212', '32770206', '32770198', '32769797', '32769665', '32769479', '32769328', '32769128', '32769118', '32769019', '32768968', '32768682', '32768602', '32768577', '32768513', '32768511', '32768464', '32768388', '32768319', '32768318', '32768296', '32768295', '32768283', '32768177', '32768024', '32767997', '32767822', '32767683', '32767607', '32767554', '32767532', '32767404', '32767388', '32767285', '32767215', '32767179', '32767148', '32767109', '32767041', '32767016', '32766950', '32766943', '32766907', '32766878', '32766815', '32766803', '32766741', '32766712', '32766607', '32766562', '32766474', '32766470', '32766333', '32766285', '32766188', '32766102', '32766096', '32766041', '32765820', '32765816', '32765760', '32765727', '32765704', '32765678', '32765620', '32765616', '32765427', '32765425', '32765420', '32765418', '32765324', '32765290', '32765279', '32765125', '32765035', '32765034', '32765031', '32765030', '32765025', '32764769', '32764760', '32764746', '32764725', '32764629', '32764616', '32764495', '32764462', '32764442', '32764389', '32764144', '32764092', '32764091', '32764084', '32764031', '32763772', '32763760', '32763537', '32763532', '32763296', '32763295', '32763092', '32763064', '32762933', '32762925', '32762643', '32762597', '32762543', '32762500', '32762480', '32762418', '32762381', '32762362', '32762338', '32762333', '32762274', '32762224', '32762178', '32762167', '32762148', '32762130', '32762129', '32762125', '32762123', '32762083', '32762040', '32761937', '32761924', '32761879', '32761857', '32761799', '32761791', '32761763', '32761736', '32761731', '32761720', '32761575', '32761569', '32761538', '32761485', '32761442', '32761356', '32761319', '32761318', '32761293', '32761288', '32761179', '32760729', '32760718', '32760432', '32760408', '32760347', '32760294', '32760144', '32760136', '32760090', '32760002', '32759940', '32759719', '32759639', '32759466', '32759463', '32759275', '32759238', '32759231', '32759229', '32758884', '32758883', '32758714', '32758661', '32758618', '32758577', '32758508', '32758320', '32758306', '32758305', '32758295', '32758213', '32758208', '32758123', '32758056', '32757988', '32757952', '32757951', '32757786', '32757742', '32757667', '32757561', '32757362', '32757327', '32757282', '32757125', '32757009', '32756952', '32756919', '32756761', '32756759', '32756748', '32756599', '32756570', '32756479', '32756459', '32756352', '32756330', '32756328', '32756313', '32756311', '32756154', '32756148', '32756064', '32755996', '32755883', '32755840', '32755835', '32755834', '32755729', '32755613', '32755414', '32755410', '32755310', '32755308', '32755263', '32755206', '32755045', '32754976', '32754827', '32754732', '32754697', '32754505', '32754415', '32754402', '32754294', '32754206', '32754117', '32754062', '32753989', '32753935', '32753917', '32753811', '32753716', '32753687', '32753685', '32753461', '32753376', '32753345', '32753305', '32753300', '32753298', '32753136', '32753124', '32753088', '32753039', '32753020', '32752974', '32752955', '32752921', '32752892', '32752586', '32752280', '32752277', '32752212', '32752178', '32752149', '32752145', '32752140', '32752122', '32752114', '32752112', '32752111', '32752107', '32752100', '32751987', '32751948', '32751940', '32751930', '32751810', '32751794', '32751772', '32751662', '32751593', '32751533', '32751360', '32751314', '32751306', '32751207', '32751185', '32751062', '32750897', '20301331', '32750733', '32750720', '32750702', '32750571', '32750465', '32750431', '32750410', '32750395', '32750363', '32750312', '32750299', '32750256', '32750250', '32750143', '32750106', '32750009', '32749948', '32749900', '32749748', '32749706', '32749667', '32749641', '32749640', '32749623', '32749572', '32749534', '32749445', '32749201', '32749195', '32749040', '32749012', '32748989', '32748851', '32748749', '32748648', '32748635', '32748612', '32748608', '32748568', '32748559', '32748553', '32748515', '32748473', '32748372', '32748304', '32748288', '32748204', '32748202', '32748201', '32748175', '32748118', '32748113', '32747812', '32747789', '32747736', '32747610', '32747560', '32747470', '32747443', '32747412', '32747397', '32747384', '32747351', '32747321', '32747155', '32747043', '32747035', '32746995', '32746955', '32746948', '32746947', '32746930', '32746867', '32746858', '32746850', '32746822', '32746768', '32746749', '32746694', '32746692', '32746650', '32746645', '32746541', '32745823', '32745821', '32745783', '32745778', '32745771', '32745766', '32745723', '32745698', '32745696', '32745641', '32745530', '32745529', '32745509', '32745490', '32745286', '32745240', '32745215', '32745159', '32745125', '32745035', '32744984', '32744874', '32744714', '32744641', '32744630', '32744439', '32744418', '32744353', '32744348', '32744211', '32744206', '32744115', '32744099', '32743975', '32743907', '32743821', '32743649', '32743648', '32743584', '32743565', '32743510', '32743487', '32743340', '32743316', '32743041', '32742962', '32742961', '32742959', '32742956', '32742954', '32742846', '32742710', '32742644', '32742643', '32742592', '32742570', '32742493', '32742327', '32742315', '32742310', '32742293', '32742270', '32742180', '32742149', '32742127', '32742126', '32742124', '32741863', '32741774', '32741725', '32741708', '32741681', '32741541', '32741540', '32741487', '32741396', '32741360', '32741294', '32741178', '32741148', '32741130', '32741103', '32741068', '32740867', '32740853', '32740827', '32740826', '32740810', '32740795', '32740758', '32740755', '32740722', '32740692', '32740648', '32740596', '32740593', '32740539', '32740532', '32740519', '32740482', '32740476', '32740283', '32740047', '32740043', '32739859', '32739661', '32739450', '32739399', '32739381', '32739266', '32739265', '32739259', '32739239', '32739036', '32739010', '32739009', '32738844', '32738835', '32738834', '32738831', '32738766', '32738734', '32738545', '32738519', '32738510', '32738448', '32738443', '32738402', '32738371', '32738368', '32738361', '32738317', '32738301', '32738227', '32738185', '32738129', '32738123', '32738094', '32738082', '32738077', '32737822', '32737757', '32737708', '32737691', '32737617', '32737616', '32737614', '32737506', '32737396', '32737349', '32737266', '32737252', '32737173', '32737141', '32737093', '32737014', '32737010', '32737008', '32736969', '32736956', '32736831', '32736697', '32736694', '32736674', '32736653', '32736628', '32736617', '32736615', '32736557', '32736549', '32736482', '32736463', '32736388', '32736299', '32736296', '32736293', '32736262', '32736247', '32736233', '32736167', '32736120', '32735989', '32735954', '32735865', '32735706', '32735689', '32735599', '32735562', '32735454', '32735359', '32735227', '32735172', '32735068', '32734905', '32734864', '32734811', '32734721', '32734695', '32734580', '32734571', '32734569', '32734558', '32734438', '32734415', '32734395', '32734136', '32734135', '32734031', '32734010', '32734000', '32733965', '32733888', '32733884', '32733840', '32733827', '32733702', '32733697', '32733406', '32733386', '32733299', '32733190', '32733043', '32733017', '32732966', '32732946', '32732941', '32732906', '32732843', '32732725', '32732566', '32732565', '32732550', '32732529', '32732374', '32732350', '32732333', '32732326', '32732325', '32732304', '32732282', '32732217', '32732136', '32732107', '32732059', '32732000', '32731957', '32731884', '32731865', '32731780', '32731709', '32731695', '32731694', '32731645', '32731619', '32731529', '32731509', '32731505', '32731485', '32731470', '32731469', '32731460', '32731443', '32731354', '32731090', '32730938', '32730788', '32730748', '32730745', '32730558', '32730556', '32730543', '32730517', '32730515', '32730501', '32730494', '32730490', '32730438', '32730320', '32730319', '32730300', '32730260', '32730231', '32730204', '32729978', '32729974', '32729963', '32729936', '32729763', '32729703', '32729586', '32729422', '32729246', '32729221', '32729216', '32729172', '32729167', '32729164', '32729160', '32729070', '32728995', '32728927', '32728901', '32728890', '32728853', '32728839', '32728757', '32728734', '32728557', '32728490', '32728370', '32728288', '32728158', '32728095', '32728050', '32728024', '32727722', '32727634', '32727561', '32727501', '32727492', '32727441', '32727432', '32727302', '32727275', '32727144', '32727138', '32727115', '32727086', '32726981', '32726886', '32726748', '32726657', '32726619', '32726606', '32726590', '32726560', '32726457', '32726439', '32726437', '32726435', '32726412', '32726371', '32726317', '32726235', '32726151', '32726011', '32725981', '32725980', '32725961', '32725941', '32725838', '32725809', '32725796', '32725790', '32725780', '32725754', '32725749', '32725676', '32725666', '32725535', '32725476', '32725413', '32725394', '32725393', '32725350', '32725254', '32725250', '32725188', '32725096', '32724823', '32724821', '32724672', '32724612', '32724466', '32724383', '32724295', '32724271', '32724120', '32724092', '32724083', '32723973', '32723945', '32723941', '32723841', '32723754', '32723741', '32723736', '32723715', '32723692', '32723602', '32723601', '32723579', '32723537', '32723530', '32723419', '32723406', '32723401', '32723184', '32723133', '32722979', '32722954', '32722929', '32722883', '32722823', '32722720', '32722682', '32722678', '32722677', '32722673', '32722671', '32722652', '32722641', '32722640', '32722591', '32722351', '32722323', '32722225', '32722190', '32722169', '32722164', '32722157', '32722112', '32722085', '32722030', '32721994', '32721986', '32721967', '32721952', '32721871', '32721806', '32721767', '32721628', '32721533', '32721452', '32721265', '32721221', '32721170', '32721163', '32721066', '32721050', '32720912', '32720911', '32720835', '32720782', '32720776', '32720646', '32720505', '32720504', '32720499', '32720473', '32720457', '32720295', '32720264', '32720263', '32720262', '32720166', '32720119', '32719992', '32719925', '32719873', '32719809', '32719657', '32719656', '32719623', '32719564', '32719557', '32719539', '32719538', '32719536', '32719434', '32719432', '32719383', '32719329', '32719222', '32719198', '32719181', '32718934', '32718928', '32718859', '32718783', '32718365', '32718296', '32718266', '32718250', '32718132', '32718098', '32718041', '32718003', '32717986', '32717935', '32717926', '32717874', '32717870', '32717868', '32717839', '32717836', '32717824', '32717814', '32717793', '32715274', '32717747', '32717585', '32717581', '32717465', '32717363', '32717255', '32717204', '32717176', '32717113', '32717033', '32716660', '32716607', '32716515', '32716476', '32716446', '32716207', '32716138', '32716134', '32716094', '32716066', '32716040', '32716031', '32716024', '32716021', '32716008', '32715981', '32715824', '32715793', '32715775', '32715774', '32715748', '32715746', '32715663', '32715607', '32715573', '32715531', '32715435', '32715126', '32714957', '32714872', '32714844', '32714842', '32714762', '32714710', '32714690', '32714623', '32714562', '32714513', '32714512', '32714511', '32714510', '32714509', '32714508', '32714506', '32714484', '32714475', '32714427', '32714399', '32714368', '32714231', '32714209', '32714188', '32714085', '32714001', '32713944', '32713780', '32713761', '32713721', '32713707', '32713421', '32713411', '32713402', '32713394', '32713362', '32713361', '32713290', '32713261', '32713213', '32713051', '32712883', '32712784', '32712688', '32712623', '32712498', '32712434', '32712433', '32712331', '32712262', '32712226', '32712222', '32712219', '32712210', '32712209', '32712208', '32712103', '32712089', '32712005', '32711955', '32711870', '32711824', '32711756', '32711725', '32711539', '32711523', '32711506', '32711459', '32711387', '32711350', '32711187', '32711173', '32711156', '32711054', '32710996', '32710982', '32710968', '32710888', '32710880', '32710510', '32710469', '32710452', '32710370', '32710369', '32710359', '32710354', '32710349', '32709986', '32709962', '32709874', '32709656', '32709647', '32709633', '32709580', '32709526', '32709427', '32709420', '32709246', '32709161', '32709148', '32709145', '32709094', '32709071', '32709014', '32709005', '32708978', '32708964', '32708962', '32708907', '32708861', '32708841', '32708831', '32708828', '32708827', '32708791', '32708773', '32708720', '32708711', '32708684', '32708636', '32708558', '32708554', '32708552', '32708485', '32708480', '32708435', '32708430', '32708396', '32708290', '32708215', '32708186', '32708161', '32708140', '32708109', '32708095', '32708089', '32708068', '32708004', '32708001', '32707838', '32707776', '32707748', '32707698', '32707618', '32707556', '32707422', '32707386', '32707340', '32707337', '32707318', '32707229', '32707159', '32707118', '32707105', '32707093', '32707080', '32706996', '32706820', '32706814', '32706746', '32706724', '32706703', '32706689', '32706684', '32706652', '32706499', '32706276', '32706183', '32705985', '32705827', '32705820', '32705816', '32705772', '32705766', '32705602', '32705594', '32705593', '32705443', '32705409', '32705316', '32705315', '32705217', '32705030', '32704297', '32704293', '32704260', '32704178', '32704065', '32704052', '32704017', '32704004', '32703940', '32703911', '32703762', '32703736', '32703735', '32703734', '32703293', '32703266', '32703246', '32703110', '32703100', '32703004', '32702835', '32702758', '32702706', '32702378', '32702277', '32702046', '32702044', '32702041', '32702004', '32701937', '32701629', '32701608', '32701517', '32701462', '32701434', '32701418', '32701381', '32701268', '32701200', '32701136', '32701068', '32700859', '32700827', '32700826', '32700825', '32700824', '32700739', '32700560', '32700545', '32700505', '32700463', '32700217', '32700215', '32700186', '32700183', '32700182', '32700181', '32700180', '32700179', '32700156', '32700113', '32700034', '32700012', '32699996', '32699989', '32699964', '32699802', '32699782', '32699774', '32699731', '32699691', '32699684', '32699667', '32699481', '32699474', '32699458', '32699414', '32699264', '32699257', '32699255', '32699212', '32699194', '32699190', '32699189', '32699168', '32699161', '32699108', '32699048', '32698935', '32698823', '32698783', '32698690', '32698687', '32698681', '32698628', '32698595', '32698593', '32698514', '32698498', '32698439', '32698438', '32698380', '32698322', '32698291', '32698234', '32698183', '32698159', '32698150', '32698146', '32698129', '32698119', '32698053', '32697943', '32697896', '32697825', '32697789', '32697782', '32697777', '32697757', '32697756', '32697715', '32697707', '32697688', '32697632', '32697599', '32697546', '32697545', '32697429', '32697275', '32697259', '32696992', '32696927', '32696899', '32696841', '32696704', '32696673', '32696665', '32696619', '32696580', '32696472', '32696332', '32696297', '32696243', '32696184', '32696178', '32696143', '32696142', '32696080', '32696022', '32695957', '32695912', '32695857', '32695733', '32695697', '32695656', '32695637', '32695606', '32695266', '32695246', '32695161', '32695067', '32694970', '32694899', '32694863', '32694861', '32694860', '32694843', '32694825', '32694823', '32694803', '32694791', '32694781', '32694777', '32694773', '32694768', '32694767', '32694746', '32694744', '32694693', '32694683', '32694677', '32694674', '32694673', '32694672', '32694660', '32694641', '32694455', '32694420', '32694405', '32694399', '32694263', '32694181', '32694042', '32694041', '32694040', '32693996', '32693903', '32693885', '32693765', '32693758', '32693755', '32693442', '32693249', '32693149', '32693139', '32693103', '32693092', '32692982', '32692903', '32692879', '32692805', '32692748', '32692747', '32692746', '32692729', '32692704', '32692500', '32692478', '32692447', '32692322', '32692271', '32692244', '32692202', '32692189', '32692138', '32692100', '32692052', '32692000', '32691886', '32691724', '32691633', '32691631', '32691611', '32691530', '32691524', '32691504', '32691399', '32691385', '32691376', '32691335', '32691334', '32691288', '32691268', '32691207', '32691048', '32690985', '32690918', '32690864', '32690821', '32690803', '32690784', '32690662', '32690630', '32690594', '32690576', '32690520', '32690508', '32690498', '32690459', '32690458', '32690456', '32690455', '32690364', '32690352', '32690312', '32690184', '32690183', '32690182', '32690178', '32690176', '32690164', '32690149', '32690146', '32690084', '32689986', '32689933', '32689846', '32689771', '32689770', '32689750', '32689586', '32688342', '32688341', '32688339', '32688292', '32688243', '32688241', '32688217', '32688103', '32688100', '32687964', '32687821', '32687819', '32687793', '32687673', '32687629', '32687546', '32687510', '32687430', '32687400', '32687192', '32687159', '32687155', '32687153', '32687145', '32686819', '32686779', '32686763', '32686713', '32686654', '32686653', '32686578', '32686505', '32686456', '32686452', '32686451', '32686448', '32686442', '32686438', '32686338', '32686331', '32686284', '32686243', '32686190', '32686151', '32686057', '32685959', '32685936', '32685836', '32685759', '32685753', '32685560', '32685543', '32685510', '32685429', '32685361', '32685360', '32685313', '32685263', '32685215', '32685208', '32685207', '32685182', '32685154', '32685140', '32685107', '32685099', '32685095', '32685091', '32685087', '32685046', '32685036', '32685034', '32684985', '32684841', '32684602', '32684521', '32684511', '32684494', '32684413', '32684362', '32684311', '32684173', '32684099', '32684073', '32683940', '32683830', '32683785', '32683776', '32683698', '32683637', '32683613', '32683591', '32683568', '32683325', '32683322', '32683230', '32683228', '32683227', '32683211', '32683094', '32683035', '32682995', '32682994', '32682810', '32682773', '32682761', '32682663', '32682625', '32682491', '32682453', '32682271', '32682196', '32681894', '32681810', '32681806', '32681687', '32681677', '32681618', '32681609', '32681547', '32681540', '32681464', '32681463', '32681462', '32681460', '32681421', '32681416', '32681364', '32681361', '32681329', '32681303', '32681291', '32681271', '32681179', '32680996', '32680936', '32680931', '32680910', '32680819', '32680672', '32680606', '32680548', '32679915', '32679842', '32679831', '32679822', '32679739', '32679738', '32679640', '32679596', '32679393', '32679341', '32679290', '32679287', '32679195', '32679170', '32679124', '32678995', '32678984', '32678867', '32678852', '32678850', '32678785', '32678325', '32678324', '32678298', '32678117', '32678109', '32677957', '32677940', '32677929', '32677871', '32677752', '32677744', '32677600', '32677493', '32677479', '32677471', '32677421', '32677324', '32677208', '32677171', '32677164', '32677149', '32676884', '32676845', '32676844', '32676842', '32676818', '32676728', '32676712', '32676616', '32676555', '32676553', '32676491', '32676461', '32676394', '32676245', '32676182', '32676029', '32675961', '32675738', '32675698', '32675546', '32675293', '32675292', '32675216', '32675143', '32675022', '32675019', '32674990', '32674987', '32674935', '32674863', '32674850', '32674652', '32674604', '32674587', '32674542', '32674529', '32674484', '32674444', '32674402', '32674391', '32674347', '32674287', '32674244', '32674227', '32674114', '32674071', '32673953', '32673910', '32673840', '32673839', '32673757', '32673704', '32673651', '32673650', '32673644', '32673591', '32673532', '32673455', '32673411', '32673309', '32673267', '32673160', '32672919', '32672905', '32672509', '32672337', '32672333', '32671991', '32671973', '32671964', '32671936', '32671916', '32671851', '32671796', '32671768', '32671767', '32671727', '32671726', '32671725', '32671723', '32671631', '32671558', '32671459', '32671455', '32671428', '32671413', '32671278', '32671268', '32671163', '32671142', '32671129', '32671127', '32671100', '32671089', '32671071', '32671040', '32671006', '32670968', '32670935', '32670819', '32670781', '32670741', '32670662', '32670637', '32670573', '32670550', '32670541', '32670384', '32670353', '32670197', '32670191', '32670154', '32670105', '32670063', '32669763', '32669532', '32669499', '32669485', '32669445', '32669442', '32669410', '32669394', '32669390', '32669148', '32669147', '32669098', '32669093', '32669010', '32668968', '32668726', '32668697', '32668680', '32668665', '32668581', '32667766', '32668463', '32668461', '32668409', '32668401', '32668369', '32668326', '32668285', '32668252', '32668105', '32668058', '32668019', '32668007', '32667980', '32667977', '32667840', '32667546', '32667533', '32667530', '32667527', '32667470', '32667228', '32667157', '32667128', '32667084', '32667039', '32667038', '32666978', '32666872', '32666829', '32666821', '32666739', '32666688', '32666675', '32666604', '32666595', '32666508', '32666506', '32666495', '32666477', '32666413', '32666381', '32666376', '32666221', '32666082', '32666055', '32666008', '32665612', '32665611', '32665534', '32665407', '32665366', '32665343', '32665312', '32665220', '32665208', '32665188', '32665187', '32665115', '32665114', '32665112', '32664957', '32664945', '32664919', '32664717', '32664699', '32664607', '32664602', '32664600', '32664594', '32664548', '32664532', '32664502', '32664439', '32664384', '32664383', '32664246', '32664218', '32664149', '32664148', '32664138', '32664034', '32663915', '32663824', '32663611', '32663589', '32663372', '32663368', '32663313', '32663259', '32663197', '32663184', '32663100', '32663099', '32663093', '32662957', '32662950', '32662612', '32662605', '32662541', '32662385', '32662379', '32662312', '32662279', '32662256', '32662252', '32662251', '32662238', '32662177', '32662010', '32661957', '32661956', '32661954', '32661952', '32661833', '32661798', '32661772', '32661733', '32661605', '32661599', '32661390', '32661353', '32661330', '32661291', '32661111', '32660926', '32660813', '32660803', '32660800', '32660793', '32660723', '32660714', '32660669', '32660593', '32660536', '32660522', '32660501', '32660483', '32660330', '32660258', '32660219', '32660189', '32660130', '32660113', '32660065', '32660025', '32659999', '32659982', '32659978', '32659954', '32659919', '32659827', '32659820', '32659766', '32659722', '32659695', '32659375', '32659336', '32659331', '32659300', '32659299', '32659285', '32659253', '32659216', '32659202', '32659196', '32659063', '32659044', '32658595', '32658586', '32658497', '32658479', '32658415', '32658363', '32658313', '32658289', '32658174', '32658173', '32658171', '32658170', '32658169', '32658168', '32658167', '32658124', '32658120', '32658039', '32657942', '32657920', '32657792', '32657780', '32657702', '32657670', '32657640', '32657544', '32657529', '32657434', '32657020', '32657010', '32656994', '32656952', '32656907', '32656729', '32656726', '32656722', '32656686', '32656128', '32656014', '32655907', '32655851', '32655760', '32655737', '32655675', '32655673', '32655625', '32655555', '32655494', '32655492', '32655416', '32655404', '32655109', '32655088', '32655028', '32655010', '32654995', '32654928', '32654921', '32654897', '32654887', '32654684', '32654659', '32654628', '32654609', '32654577', '32654547', '32654503', '32654502', '32654500', '32654449', '32654397', '32654390', '32654372', '32654341', '32654282', '32654218', '32654198', '32654184', '32654086', '32654057', '32654027', '32654018', '32654003', '32653958', '32653877', '32653875', '32653800', '32653754', '32653576', '32653449', '32653445', '32653444', '32653443', '32653438', '32653293', '32653282', '32653265', '32653052', '32652963', '32652950', '32652939', '32652876', '32652863', '32652814', '32652811', '32652799', '32652547', '32652495', '32652378', '32652349', '32652272', '32652271', '32652137', '32652102', '32652086', '32652034', '32652028', '32652027', '32651892', '32651882', '32651771', '32651708', '32651660', '32651450', '32651404', '32651241', '32651233', '32651218', '32651142', '32651141', '32651070', '32651032', '32651031', '32650862', '32650845', '32650787', '32650777', '32650776', '32650775', '32650711', '32650571', '32650509', '32650448', '32650428', '32650421', '32650358', '32650354', '32650294', '32650223', '32650117', '32650047', '32649962', '32649836', '32649794', '32649791', '32649731', '32649508', '32649507', '32649491', '32649365', '32649278', '32649123', '32648935', '32648930', '32648926', '32648861', '32648506', '32648363', '32648316', '32648266', '32648246', '32648242', '32648216', '32648200', '32648195', '32648186', '32648164', '32648163', '32648023', '32648022', '32647952', '32647890', '32647832', '32647628', '32647562', '32647366', '32647360', '32647359', '32647283', '32647185', '32647148', '32647051', '32647038', '32647011', '32646827', '32646751', '32646724', '32646649', '32646642', '32646628', '32646598', '32646451', '32646442', '32646438', '32646395', '32646381', '32646362', '32646290', '32646282', '32646256', '32646248', '32646215', '32646052', '32646010', '32645989', '32645970', '32645905', '32645883', '32645844', '32644689', '32644628', '32644569', '32644567', '32644346', '32645724', '32645694', '32645641', '32645602', '32645488', '32645466', '32645414', '32645256', '32645228', '32645116', '32645072', '32644923', '32644921', '32644839', '32644766', '32644296', '32644285', '32643946', '32643595', '32643559', '32643551', '32643518', '32643505', '32643441', '32643430', '32643421', '32643356', '32643194', '32643191', '32643047', '32643038', '32643004', '32642971', '32642897', '32642864', '32642787', '32642771', '32642464', '32642463', '32642401', '32642385', '32642327', '32642003', '32641974', '32641837', '32641724', '32641636', '32641609', '32641442', '32641421', '32641420', '32641375', '32641341', '32641284', '32641265', '32641256', '32641220', '32641199', '32641126', '32641088', '32641074', '32641048', '32641021', '32640901', '32640892', '32640890', '32640866', '32640840', '32640757', '32640705', '32640679', '32640667', '32640608', '32640565', '32640543', '32640540', '32640531', '32640492', '32640416', '32640371', '32640331', '32640240', '32640212', '32640105', '32640077', '32640055', '32639947', '32639943', '32639678', '32639620', '32639539', '32639513', '32639348', '32639223', '32639182', '32639145', '32639096', '32639013', '32638969', '32638913', '32638854', '32638828', '32638797', '32638701', '32638662', '32638554', '32638543', '32638541', '32638501', '32638457', '32638421', '32638420', '32638346', '32638247', '32638213', '32638045', '32637997', '32637882', '32637723', '32637706', '32637556', '32637479', '32637464', '32637325', '32637174', '32637172', '32637065', '32636989', '32636987', '32636906', '32636889', '32636807', '32636806', '32636692', '32636664', '32636660', '32636616', '32636177', '32636175', '32636173', '32636155', '32636143', '32636122', '32636074', '32635923', '32635886', '32635780', '32635756', '32635662', '32635651', '32635637', '32635628', '32635585', '32635503', '32635496', '32635492', '32635439', '32635381', '32635324', '32635261', '32635250', '32635208', '32635185', '32635174', '32635152', '32634846', '32634827', '32634767', '32634629', '32634517', '32634357', '32634356', '32634353', '32634352', '32634342', '32634320', '32634275', '32634198', '32634127', '32634118', '32634078', '32633953', '32633737', '32633725', '32633686', '32633507', '32633266', '32633215', '32633194', '32633131', '32633100', '32633060', '32633011', '32632924', '32632847', '32632842', '32632822', '32632793', '32632745', '32632738', '32632667', '32632629', '32632625', '32632519', '32632461', '32632457', '32632446', '32632389', '32632387', '32632353', '32632208', '32632162', '32632125', '32632088', '32632078', '32632022', '32632021', '32631845', '32631832', '32631805', '32631804', '32631803', '32631800', '32631789', '32631414', '32631401', '32631388', '32631359', '32631352', '32631310', '32631302', '32631300', '32631296', '32631269', '32631250', '32631242', '32631241', '32631122', '32630818', '32630802', '32630770', '32630716', '32630697', '32630640', '32630638', '32630619', '32630610', '32630592', '32630591', '32630502', '32630455', '32630445', '32630407', '32630367', '32630335', '32630291', '32630287', '32630256', '32630245', '32630237', '32630214', '32630202', '32630168', '32630148', '32630126', '32630079', '32630067', '32630032', '32630022', '32629997', '32629983', '32629978', '32629949', '32629939', '32629916', '32629899', '32629893', '32629783', '32629760', '32629750', '32629722', '32629671', '32629545', '32629517', '32629404', '32629400', '32629394', '32629236', '32629123', '32629118', '32629074', '32629058', '32629036', '32628949', '32628941', '32628898', '32628813', '32628618', '32628587', '32628537', '32628516', '32628408', '32628351', '32628161', '32628133', '32628084', '32628083', '32628074', '32627952', '32627950', '32627948', '32627931', '32627926', '32627865', '32627808', '32627629', '32627598', '32627448', '32627434', '32627391', '32627316', '32627299', '32627269', '32627260', '32627133', '32627072', '32627017', '32626837', '32626774', '32626722', '32626717', '32626549', '32626440', '32625239', '32625169', '32625167', '32625166', '32625121', '32625081', '32624705', '32624610', '32624568', '32624546', '32624344', '32624332', '32624327', '32624103', '32624056', '32624055', '32624015', '32624006', '32623948', '32623931', '32623812', '32623687', '32623686', '32623663', '32623661', '32623655', '32623649', '32623632', '32623498', '32623494', '32623461', '32623453', '32623433', '32623419', '32623381', '32623380', '32623376', '32623375', '32623362', '32623049', '32623028', '32622979', '32622949', '32622931', '32622887', '32622878', '32622856', '32622775', '32622449', '32622444', '32622436', '32622421', '32622182', '32622088', '32622072', '32621956', '32621913', '32621905', '32621890', '32621779', '32621732', '32621730', '32621600', '32621402', '32621398', '32621366', '32621292', '32621156', '32621076', '32621056', '32621053', '32621046', '32620998', '32620968', '32620959', '32620920', '32620914', '32620907', '32620831', '32620828', '32620816', '32620723', '32620676', '32620608', '32620521', '32620517', '32620482', '32620446', '32620423', '32620377', '32620327', '32620255', '32620197', '32620189', '32620181', '32620057', '32620056', '32619926', '32619905', '32619796', '32619791', '32619760', '32619661', '32619658', '32619583', '32619511', '32619449', '32619446', '32619440', '32619294', '32619239', '32619221', '32619193', '32619172', '32619169', '32619085', '32619081', '32619031', '32618892', '32618805', '32618731', '32618724', '32618712', '32618656', '32618635', '32618631', '32618562', '32618538', '32618419', '32618385', '32618238', '32618236', '32618141', '32618118', '32618116', '32618058', '32618027', '32617979', '32617963', '32617919', '32617918', '32617917', '32617916', '32617858', '32617747', '32617740', '32617574', '32617567', '32617453', '32617452', '32617069', '32617047', '32617026', '32617025', '32617012', '32616976', '32616854', '32616827', '32616730', '32616681', '32616608', '32616519', '32616516', '32616494', '32616491', '32616391', '32616106', '32616084', '32616081', '32616079', '32615998', '32615941', '32615875', '32615735', '32615731', '32615727', '32615726', '32615724', '32615719', '32615713', '32615706', '32615695', '32615694', '32615690', '32615656', '32615591', '32615574', '32615488', '32615392', '32615276', '32615264', '32615203', '32615182', '32615086', '32614
disorders of lipoprotein metabolism and other lipidaemias	E78	0	("disease"[MeSH Terms] OR "disease"[All Fields] OR "disorders"[All Fields]) AND ("lipoproteins"[MeSH Terms] OR "lipoproteins"[All Fields] OR "lipoprotein"[All Fields]) AND ("metabolism"[Subheading] OR "metabolism"[All Fields] OR "metabolism"[MeSH Terms] OR "metabolism"[All Fields] OR "metabolic networks and pathways"[MeSH Terms] OR ("metabolic"[All Fields] AND "networks"[All Fields] AND "pathways"[All Fields]) OR "metabolic networks and pathways"[All Fields]) AND other[All Fields] AND lipidaemias[All Fields]	[]
disorders of porphyrin and bilirubin metabolism	E80	205	("disease"[MeSH Terms] OR "disease"[All Fields] OR "disorders"[All Fields]) AND ("porphyrins"[MeSH Terms] OR "porphyrins"[All Fields] OR "porphyrin"[All Fields]) AND ("bilirubin"[MeSH Terms] OR "bilirubin"[All Fields]) AND ("metabolism"[Subheading] OR "metabolism"[All Fields] OR "metabolism"[MeSH Terms] OR "metabolism"[All Fields] OR "metabolic networks and pathways"[MeSH Terms] OR ("metabolic"[All Fields] AND "networks"[All Fields] AND "pathways"[All Fields]) OR "metabolic networks and pathways"[All Fields])	['31425676', '31357546', '31344980', '31228442', '31102467', '30583467', '30538149', '30189659', '29974998', '29797346', '29624848', '29452096', '29212810', '28927849', '28389660', '28257621', '27836646', '26920082', '27566280', '27604527', '27553177', '27026725', '26546815', '26488552', '26394287', '26385576', '26350512', '25990106', '25827602', '25428714', '25277974', '24720602', '24575939', '24284096', '24180257', '24014672', '23935485', '23865893', '23624303', '23592614', '23578787', '23246570', '23201824', '23200007', '22316670', '21947473', '21872092', '21785387', '21622183', '21448202', '21182221', '20941616', '20860760', '20601550', '20392817', '20386981', '20375647', '20020468', '19864334', '19845678', '19656454', '19646271', '19617398', '19390785', '19366789', '19362144', '19176596', '19162549', '19046352', '18556779', '18323402', '18289071', '17919067', '17825843', '17671896', '17602853', '17600043', '17508911', '17445026', '17292349', '17249379', '17221351', '17116231', '16943657', '16829200', '16698925', '16649098', '16528678', '16495208', '16485041', '16383181', '16234431', '16205054', '16183208', '16140332', '15933765', '15803024', '15677551', '15654982', '15641110', '15544735', '15499991', '15263070', '15231238', '15203186', '15181468', '14985557', '14977878', '14739126', '14580148', '12909459', '12736340', '12709578', '12709573', '12678694', '12553743', '12397597', '12396075', '12230871', '12208096', '12057765', '11604182', '11519385', '11435909', '11266386', '11144356', '11018691', '10872746', '10775141', '10735544', '10578138', '10352426', '10053008', '9884342', '9748558', '9675131', '9532616', '9507213', '9367799', '9110486', '8696003', '7758410', '8160136', '8441555', '1419780', '1623835', '1597548', '1772116', '1761394', '2296466', '2213857', '2714739', '2614809', '3223274', '3186333', '3127524', '3557184', '3819048', '3698459', '3963818', '3923419', '4003060', '3838470', '6547455', '6693070', '6538099', '6378529', '6846255', '6687556', '6896768', '6800815', '6947237', '7225572', '7454089', '6994963', '7386236', '98393', '562449', '952767', '952766', '7808', '1070284', '827232', '1175890', '1150055', '803112', '4429586', '4464298', '4208486', '4830982', '4836422', '4785283', '4768342', '4618181', '4661110', '5096511', '4398936', '5150287', '4985821', '5363773', '5816968', '5359225', '4311293', '14110523', '14471142']
disorders of mineral metabolism	E83	20154	("disease"[MeSH Terms] OR "disease"[All Fields] OR "disorders"[All Fields]) AND ("minerals"[MeSH Terms] OR "minerals"[All Fields] OR "mineral"[All Fields]) AND ("metabolism"[Subheading] OR "metabolism"[All Fields] OR "metabolism"[MeSH Terms] OR "metabolism"[All Fields] OR "metabolic networks and pathways"[MeSH Terms] OR ("metabolic"[All Fields] AND "networks"[All Fields] AND "pathways"[All Fields]) OR "metabolic networks and pathways"[All Fields])	['32775985', '32774916', '32772256', '32764895', '32762475', '32759166', '32752190', '32751307', '32750562', '32748546', '32744891', '32739295', '32737016', '32734210', '32732881', '32725511', '32725291', '32722015', '32721446', '32721445', '32715836', '32711466', '32709284', '32708526', '32701599', '32699619', '32699616', '32699047', '32698408', '32695531', '32694969', '32694162', '32682522', '32677951', '32677907', '32668632', '32666018', '32664083', '32661948', '32655879', '32654892', '32654183', '32653624', '32647171', '32642851', '32635394', '32632722', '32628733', '32628375', '32624180', '32622594', '32621048', '32617522', '32613096', '32605565', '32602654', '32601114', '32600242', '32597135', '32594171', '32594134', '32590789', '32587534', '32585806', '32582730', '32582151', '32577988', '32576601', '32574618', '32570920', '32570711', '32570159', '32567490', '32563771', '32555988', '32554808', '32553585', '32547017', '32547009', '32545510', '32544077', '32541796', '32537548', '32537547', '32534222', '32531542', '32528189', '32526547', '32522894', '32516669', '32514991', '32513031', '32501585', '32500110', '32498656', '32497260', '32494148', '32493675', '32488771', '32486167', '32482030', '32481463', '32476270', '32474604', '32471691', '32471374', '32468773', '32466297', '32463816', '32462362', '32459903', '32453819', '32453450', '32452917', '32450438', '32445747', '32438295', '32437874', '32434850', '32430275', '32427694', '32427690', '32418499', '32417181', '32413117', '32413078', '32413070', '32411613', '32406536', '32405501', '32404635', '32399944', '32399675', '32398610', '32398609', '32396134', '32386937', '32382692', '32376678', '32373553', '32369892', '32369591', '32367309', '32365131', '32364602', '32361884', '32360899', '32351965', '32348991', '32344415', '32342979', '32342291', '32337470', '32334493', '32330575', '32329913', '32326143', '32325910', '32322608', '32315096', '32311379', '32306699', '32305664', '32304878', '32300067', '32298541', '32297879', '32297255', '32290474', '32283421', '32280221', '32276945', '32276412', '32276154', '32275989', '32272672', '32271147', '32268542', '32265831', '32258968', '32257821', '32256576', '32255011', '32254680', '32249111', '32245586', '32236872', '32236868', '32236781', '32222893', '32218397', '32212941', '32212850', '32212275', '32211683', '32210917', '32210559', '32210551', '32210458', '32208575', '32203558', '32202742', '32199164', '32195892', '32191294', '32190608', '32188018', '32187523', '32185352', '32184701', '32182218', '32176830', '32172552', '32168118', '32166260', '32162100', '32161459', '32160298', '32156608', '32156316', '32156092', '32155210', '32150864', '32143074', '32140785', '32131846', '32131368', '32130027', '32128224', '32120910', '32119435', '32116788', '32114588', '32114243', '32112990', '32111836', '32111302', '32107773', '32101831', '32097667', '32097614', '32089246', '32088714', '32087795', '32087616', '32083823', '32083236', '32080089', '32078187', '32074140', '32074120', '32072184', '32069220', '32065590', '32062387', '32061152', '32059163', '32058959', '32055831', '32050204', '32049694', '32041580', '32041505', '32037071', '32034516', '32033778', '32029969', '32021241', '32021167', '32016909', '32015962', '32009439', '32007274', '32004706', '32001830', '31998436', '31996964', '31996052', '31991005', '31990641', '31980928', '31975475', '31970483', '31968132', '31955064', '31952927', '31949415', '31939533', '31939276', '31933638', '31928297', '31923705', '31919783', '31918102', '31916497', '31914204', '31912710', '31912287', '31909575', '31908414', '31906008', '31905439', '31902861', '31899053', '31898603', '31898572', '31898431', '31897746', '31891000', '31890994', '31890666', '31890052', '31886927', '31886253', '31879202', '31878912', '31877169', '31876180', '31871877', '31870331', '31865341', '31862224', '31861622', '31861093', '31860837', '31860680', '31858226', '31856047', '31856046', '31855262', '31853206', '31852323', '31851643', '31848393', '31847800', '31847589', '31847451', '31842578', '31842575', '31841076', '31840874', '31840017', '31839746', '31838963', '31837585', '31836501', '31831123', '31831120', '31831119', '31828104', '31827711', '31827343', '31827333', '31826326', '31826312', '31825817', '31824157', '31822187', '31814459', '31810414', '31805401', '31805212', '31803919', '31801144', '31800078', '31798952', '31793871', '31792439', '31792209', '31789482', '31787573', '31783461', '31780870', '31780030', '31772574', '31771161', '31770620', '31770508', '31770104', '31769259', '31768494', '31768492', '31766436', '31765785', '31765675', '31763639', '31762068', '31761227', '31761174', '31761154', '31760429', '31760394', '31756992', '31756333', '31752972', '31752257', '31748022', '31746314', '20301784', '31743079', '31742881', '31741895', '31740151', '31739107', '31738505', '31734147', '31734146', '31731607', '31731473', '31726522', '31726107', '31726054', '31718983', '31718265', '31717879', '31717258', '31715288', '31714134', '31710788', '31706172', '31705483', '31704340', '31699517', '31697996', '31697993', '31696858', '31696839', '31692085', '31691600', '31691335', '31691189', '31687048', '31686374', '31685388', '31679734', '31679730', '31675257', '31675161', '31673721', '31672572', '31670461', '31669884', '31669253', '31668649', '31668632', '31668450', '31668375', '31665502', '31665133', '31664441', '31658685', '31653045', '31650181', '31648693', '31644673', '31644469', '31642316', '31642257', '31641778', '31638569', '31638215', '31637977', '31637698', '31637589', '31637056', '31634777', '31632355', '31631422', '31630927', '31629064', '31628396', '31627027', '31623242', '31623146', '31620805', '31618877', '31618470', '31617555', '31615432', '31613908', '31611877', '31610048', '31607477', '31606643', '31606379', '31606057', '31605584', '31604721', '31601454', '31601337', '31600233', '31600039', '31599085', '31597905', '31596966', '31593732', '31593715', '31592269', '31591608', '31590052', '31590050', '31588503', '31587319', '31586507', '31586045', '31585128', '31582281', '31581549', '31579820', '31578216', '31576489', '31574967', '31573540', '31568665', '31567515', '31565143', '31565096', '31563568', '31563333', '31562881', '31560661', '31560140', '31559800', '31557587', '31555610', '31551387', '31549866', '31549776', '31548003', '31546360', '31546229', '31541184', '31540775', '31540239', '31538675', '31536761', '31533771', '31530621', '31528143', '31525819', '31524225', '31524205', '31521022', '31520179', '31519474', '31518387', '31514902', '31514730', '31512774', '31509477', '31509234', '31508269', '31506653', '31505350', '31505064', '31504790', '31504675', '31501071', '31500245', '31500019', '31499203', '31495107', '31494150', '31493530', '31493502', '31491952', '31490759', '31484368', '31482911', '31482748', '31479233', '31479152', '31478478', '31478096', '31477745', '31477421', '31477034', '31476398', '31476365', '31474683', '31473751', '31473684', '31472816', '31472679', '31468712', '31467681', '31464238', '31464003', '31461904', '31453973', '31450979', '31450117', '31449541', '31448778', '31446439', '31445534', '31445230', '31443249', '31442957', '31442955', '31442953', '31442950', '31442332', '31440703', '31440049', '31434299', '31433236', '31432133', '31427194', '31426052', '31425674', '31424183', '31423057', '31422717', '31421951', '31421735', '31420749', '31419397', '31419274', '31419271', '31418330', '31417254', '31415242', '31414473', '31413566', '31412807', '31411537', '31410571', '31409184', '31408728', '31408720', '31408410', '31405768', '31403902', '31402089', '31402058', '31400573', '31398803', '31398464', '31398128', '31398059', '31394376', '31393399', '31392667', '31389003', '31387936', '31386742', '31384956', '31379467', '31378488', '31378102', '31375874', '31374914', '31373726', '31373627', '31372594', '31371314', '31370860', '31370365', '31366886', '31366715', '31365624', '31355710', '31351582', '31350618', '31348949', '31347416', '31342647', '31341414', '31339947', '31336547', '31328971', '31327762', '31326860', '31326806', '31323657', '31320984', '31319906', '31317233', '31317120', '31316093', '31316010', '31315756', '31315601', '31313380', '31311520', '31311224', '31311220', '31310354', '31309823', '31308661', '31307521', '31307226', '31306647', '31305907', '31303938', '31303833', '31302884', '31302685', '31299919', '31299385', '31298846', '31298287', '31291564', '31290639', '31289164', '31288415', '31288132', '31284382', '31283845', '31278194', '31277108', '31276784', '31276379', '31275083', '31273841', '31272819', '31272450', '31271743', '31269846', '31268067', '31266396', '31265778', '31263178', '31262076', '31262001', '31260769', '31260238', '31257166', '31252690', '31252607', '31252568', '31252567', '31249647', '31249203', '31248178', '31247999', '31246501', '31244957', '31241466', '31239337', '31237973', '31237335', '31237208', '31236815', '31236663', '31234555', '31234484', '31233689', '31233501', '31232690', '31231776', '31231626', '31228105', '31226828', '31222044', '31221289', '31219613', '31219490', '31218231', '31216684', '31214874', '31211147', '31210206', '31210004', '31209511', '31205055', '31203904', '31203281', '31202746', '31201710', '31201704', '31201218', '31196103', '31194243', '31194171', '31193067', '31192563', '31190121', '31188854', '31187426', '31186549', '31185930', '31185915', '31184334', '31181716', '31181467', '31179282', '31177751', '31177472', '31173250', '31172459', '31172167', '31170897', '31168856', '31167891', '31167701', '31167128', '31165423', '31165343', '31165309', '31163288', '31162912', '31161317', '31159465', '31157986', '31157771', '31152936', '31149304', '31147978', '31147754', '31146864', '31146036', '31145704', '31142774', '31141689', '31141221', '31140527', '31140473', '31138708', '31138371', '31137948', '31137669', '31135568', '31134521', '31133093', '31132508', '31131920', '31131465', '31129566', '31129362', '31129357', '31128648', '31126201', '31125664', '31125577', '31123977', '31121885', '31120664', '31119949', '31116628', '31116433', '31112281', '31112135', '31110051', '31109624', '31109613', '31109604', '31108981', '31107896', '31107286', '31103170', '31101474', '31101315', '31101276', '31101018', '31099116', '31096652', '31092749', '31089772', '31089744', '31089116', '31088851', '31088648', '31086922', '31085679', '31082188', '31081149', '31079351', '31079219', '31079069', '31078901', '31077852', '31074869', '31073748', '31071393', '31071222', '31070196', '31069441', '31069439', '31066725', '31065716', '31064347', '31063971', '31063734', '31060415', '31060346', '31059862', '31058488', '31056712', '31056406', '31056284', '31055956', '31055741', '31054625', '31054303', '31053917', '31053643', '31051335', '31050079', '31048102', '31048083', '31047004', '31044094', '31042826', '31042701', '31042675', '31041514', '31040165', '31037426', '31036163', '31034984', '31034866', '31034056', '31034033', '31032241', '31030240', '31030207', '31029175', '31028957', '31028789', '31028253', '31028195', '31027883', '31027235', '31027226', '31026394', '31025878', '31025211', '31023977', '31023762', '31023296', '31023052', '31023005', '31019925', '31019921', '31019920', '31019532', '31015494', '31014398', '31014177', '31010095', '31010052', '31004865', '31004272', '31003431', '31000459', '30999685', '30998939', '30997863', '30994987', '30993394', '30991676', '30991406', '30990412', '30987049', '30986029', '30984949', '30983361', '30983026', '30982040', '30980851', '30979546', '30978436', '30977554', '30977156', '30977086', '30973561', '30973285', '30972536', '30972534', '30967268', '30964896', '30964326', '30963970', '30958403', '30958193', '30957178', '30957171', '30953308', '30952109', '30949948', '30948398', '30948129', '30947656', '30946771', '30946728', '30945158', '30944693', '30944300', '30944267', '30943542', '30943313', '30942635', '30941911', '30939469', '30938215', '30932185', '30932064', '30930416', '30929318', '30927480', '30927339', '30925954', '30923871', '30920695', '30919130', '30918920', '30916974', '30915352', '30912673', '30911166', '30910935', '30910209', '30910200', '30909199', '30908929', '30907523', '30906591', '30902041', '30899505', '30898670', '30896645', '30890710', '30890479', '30889402', '30889154', '30888914', '30888584', '30888246', '30888083', '30887076', '30884583', '30884581', '30883645', '30880318', '30878523', '30878213', '30877722', '30877721', '30877027', '30876475', '30875838', '30875390', '30872135', '30871334', '30870491', '30869792', '30868629', '30868357', '30868250', '30867641', '30865170', '30865167', '30863424', '30863056', '30862908', '30862350', '30860869', '30858824', '30858148', '30848186', '30847537', '30845341', '30844607', '30843951', '30843389', '30843230', '30840779', '30839977', '30838870', '30834778', '30831326', '30830987', '30830972', '30828430', '30827513', '30827034', '30826991', '30826804', '30826420', '30826375', '30825806', '30825650', '30825498', '30822551', '30820015', '30818998', '30817378', '30817009', '30816068', '30815999', '30815269', '30814378', '30814377', '30813124', '30812072', '30811135', '30809037', '30808827', '30808229', '30807612', '30805876', '30804269', '30803025', '30802204', '30801205', '30801182', '30798331', '30797619', '30797235', '30796122', '30794957', '30794806', '30794634', '30791553', '30789845', '30788527', '30785136', '30783915', '30778932', '30778642', '30777551', '30777028', '30775623', '30774339', '30773992', '30773883', '30772712', '30771717', '30771488', '30771231', '30769164', '30769161', '30769016', '30767181', '30766810', '30760054', '30759836', '30759756', '30755584', '30754693', '30747906', '30747334', '30747085', '30746586', '30745301', '30742181', '30737629', '30729798', '30728893', '30727928', '30726190', '30722698', '30721781', '30721528', '30721133', '30720276', '30718630', '30718447', '30717793', '30717691', '30717585', '30717440', '30715766', '30715657', '30715377', '30712114', '30711796', '30711170', '30708186', '30707271', '30706504', '30703687', '30703551', '30703493', '30703295', '30701673', '30701562', '30699468', '30699436', '30696540', '30695730', '30694830', '30694270', '30694119', '30692566', '30691870', '30690799', '30690791', '30690785', '30690782', '30690247', '30689179', '30688198', '30687311', '30684759', '30680550', '30680358', '30679488', '30679405', '30679400', '30679398', '30677498', '30675599', '30674959', '30674495', '30673559', '30671760', '30669387', '30668409', '30668206', '30667555', '30666995', '30666984', '30666255', '30665572', '30665323', '30664741', '30664681', '30662347', '30661399', '30661165', '30660753', '30659655', '30659423', '30658653', '30658263', '30658076', '30656752', '30654835', '30654492', '30654348', '30654108', '30653086', '30652637', '30649628', '30648222', '30648159', '30646802', '30646643', '30645769', '30644600', '30641946', '30641527', '30641516', '30641356', '30641095', '30640713', '30639812', '30639429', '30638753', '30638079', '30637964', '30637734', '30636455', '30633594', '30632742', '30632520', '30632182', '30630130', '30629952', '30629707', '30628165', '30627886', '30627599', '30627584', '30625277', '30622949', '30617243', '30616461', '30616079', '30616036', '30615949', '30615566', '30615454', '30613009', '30612801', '30612303', '30611910', '30611600', '30609798', '30607900', '30607701', '30606784', '30606408', '30606022', '30605400', '30602972', '30601516', '30600540', '30600343', '30600288', '30598347', '30598081', '30596230', '30596169', '30594658', '30593391', '30593388', '30593128', '30592879', '30592843', '30591927', '30590356', '30588988', '30588573', '30587840', '30586880', '30584645', '30580861', '30579346', '30579337', '30578560', '30576781', '30576776', '30572965', '30572143', '30572124', '30571542', '30566901', '30566137', '30565789', '30565618', '30564561', '30562771', '30562479', '30561228', '30560296', '30559167', '30557635', '30557124', '30551349', '30550637', '30548536', '30545657', '30544148', '30541534', '30525179', '30523688', '30523433', '30523414', '30539338', '30523277', '30537709', '30536462', '30536446', '30536424', '30534856', '30533174', '30532948', '30532521', '30532110', '30531869', '30530863', '30530004', '30529059', '30525443', '30521994', '30507913', '30506446', '30506274', '30514991', '30514375', '30514296', '30513884', '30513714', '30513703', '30513574', '30513547', '30511318', '30509771', '30504054', '30499685', '30499649', '30498352', '32186135', '30497080', '30496623', '30496606', '30496603', '30496301', '30489658', '30488448', '30487802', '30487325', '30485272', '30484132', '30484079', '30482876', '30481286', '30480443', '30475961', '30475372', '30474546', '30474069', '30471296', '30470573', '30469315', '30468934', '30468385', '30468382', '30467942', '30467286', '30465172', '30465137', '30464466', '30463056', '30461066', '30458257', '30458061', '30455427', '30453447', '30453296', '30452474', '30451736', '30451393', '30451382', '30450461', '30449549', '30449543', '30449202', '30448312', '30448304', '30447692', '30447149', '30446691', '30445287', '30445255', '30443043', '30442342', '30442135', '30442069', '30430412', '30430297', '30429539', '30428918', '30427781', '30427544', '30425255', '30425104', '30421324', '30421128', '30419325', '30418571', '30417996', '30414509', '30414368', '30413854', '30413250', '30413166', '30411503', '30408788', '30406490', '30406488', '30406279', '30405713', '30401462', '30401347', '30400639', '30400633', '30400135', '30398481', '30397889', '30396726', '30396213', '30396210', '30395692', '30395686', '30394355', '30393215', '30391304', '30390201', '30388369', '30388107', '30385064', '30384373', '30381826', '30381400', '30380828', '30378374', '30377814', '30377231', '30377117', '30376359', '30374869', '30372730', '30372552', '30369164', '30368910', '30367019', '30366679', '30365152', '30361964', '30361737', '30361490', '30359311', '30358808', '30358541', '30358538', '30358096', '30357929', '30356327', '30355649', '30355032', '30354872', '30353318', '30352370', '30352126', '30351164', '30350261', '30349927', '30349195', '30348259', '30348110', '30347467', '30343299', '30342415', '30337617', '30336534', '30333460', '30333433', '30332436', '30328930', '30328552', '30325096', '30324883', '30323574', '30322941', '30321806', '30321475', '30320929', '30320927', '30317278', '30316593', '30315891', '30312546', '30311820', '30306338', '30306226', '30306221', '30306195', '30305826', '30303711', '30302919', '30299887', '30298663', '30298135', '30297082', '30295993', '30295362', '30294829', '30294653', '30293926', '30291470', '30287779', '30284104', '30284066', '30283900', '30281657', '30280906', '30280438', '30280226', '30278566', '30277667', '30275408', '30274914', '30274806', '30271118', '30269118', '30268733', '30268401', '30267239', '30266822', '30266531', '30266511', '30266402', '30265684', '30265356', '30265163', '30262318', '30262295', '30262292', '30262288', '30262275', '30261328', '30260797', '30258848', '30258574', '30257964', '30257482', '30257134', '30255905', '30255560', '30254851', '30254083', '30253803', '30253289', '30251958', '30251017', '30250851', '30250465', '30249044', '30248670', '30247998', '30246479', '30245879', '30244803', '30243119', '30241357', '30240466', '30240396', '30240278', '30237219', '30235836', '30235737', '30235707', '30234398', '30234232', '30234059', '30231572', '30231464', '30230674', '30229511', '30229330', '30228048', '30227811', '30226830', '30225852', '30225627', '30224697', '30221478', '30219480', '30218014', '30217807', '30217770', '30217676', '30216554', '30215866', '30215171', '30213629', '30213304', '30213095', '30212837', '30212802', '30211537', '30209790', '30209527', '30209523', '30209391', '30208979', '30208601', '30208594', '30205986', '30205984', '30205557', '30204711', '30204113', '30203249', '30202988', '30202956', '30201326', '30201036', '30200431', '30200405', '30197984', '30194683', '30191457', '30189026', '30188740', '30187273', '30187112', '30185190', '30183664', '30182296', '30182113', '30179206', '30177658', '30175668', '30175578', '30174104', '30173221', '30173148', '30172396', '30171938', '30171594', '30167961', '30165891', '30165528', '30156102', '30153510', '30152253', '30151623', '30150596', '30149380', '30145790', '30143513', '30143038', '30142896', '30142391', '30141906', '30139463', '30138550', '30138402', '30138335', '30138157', '30136633', '30136532', '30136087', '30135689', '30135214', '30132304', '30131425', '30128890', '30125727', '30124993', '30124448', '30124167', '30123917', '30122075', '30121799', '30120841', '30119205', '30119035', '30118826', '30117013', '30116830', '30116317', '30116244', '30114229', '30109232', '30107932', '30105955', '30103389', '30101539', '30100220', '30099424', '30099023', '30098423', '30098418', '30098092', '30096720', '30094297', '30093561', '30093240', '30092163', '30091069', '30089030', '30088475', '30088288', '30088113', '30087217', '30087216', '30086965', '30086745', '30085116', '30082059', '30080225', '30079001', '30078423', '30077757', '30077567', '30077357', '30076472', '30075327', '30075061', '30075054', '30075049', '30075015', '30073778', '30071519', '30071509', '30070865', '30070076', '30068325', '30066131', '30064814', '30064480', '30063735', '30062712', '30061704', '30061453', '30060226', '30058895', '30057015', '30056901', '30056508', '30056401', '30056214', '30055306', '30054946', '30054878', '30053507', '30053139', '30049920', '30049919', '30049916', '30049911', '30049188', '30048462', '30043821', '30043216', '30043186', '30042160', '30042113', '30041812', '30041205', '30040993', '30040148', '30039758', '30039729', '30037551', '30036771', '30036038', '30034234', '30033765', '30033441', '30033366', '30032689', '30032248', '30031146', '30030677', '30029729', '30029111', '30027791', '30027372', '30019880', '30019139', '30017800', '30016767', '30016764', '30015239', '30014285', '30013515', '30013439', '30012927', '30010904', '30010839', '30009406', '30008131', '30007462', '30007343', '30006885', '30005706', '30003044', '30001457', '30001171', '29996796', '29996526', '29996376', '29996127', '29995219', '29993278', '29992889', '29991491', '29988049', '29986840', '29985725', '29985388', '29985181', '29982657', '29982345', '29981489', '29978257', '29978256', '29974156', '29974078', '29967185', '29966287', '29964173', '29964004', '29963786', '29961928', '29958889', '29957466', '29956021', '29955945', '29955639', '29955632', '29955623', '29955222', '29951723', '29951315', '29950837', '29950551', '29950281', '29949655', '29949128', '29948915', '29948914', '29948913', '29947873', '29947182', '29946956', '29946298', '29943736', '29942284', '29941972', '29941520', '29939535', '29934853', '29934064', '29933106', '29933096', '29932230', '29931746', '29931711', '29931419', '29927461', '29927321', '29925892', '29925739', '29923062', '29923023', '29921579', '29921207', '29920405', '29916280', '29914840', '29913256', '29912988', '29912588', '29911694', '29910610', '29910605', '29909373', '29909169', '29909020', '29907939', '29906338', '29905968', '29905044', '29902593', '29900589', '29898932', '29898022', '29897928', '29896648', '29895378', '29895327', '29895021', '29894782', '29894321', '29892998', '29892039', '29890765', '29890117', '29885896', '29884226', '29883507', '29882776', '29882734', '29882247', '29882003', '29878514', '29878199', '29878089', '29875918', '29874997', '29873029', '29872964', '29872127', '29865998', '29864927', '29864403', '29861060', '29860153', '29858580', '29857129', '29856998', '29855746', '29855663', '29853794', '29852980', '29852535', '29851713', '29851201', '29851096', '29850656', '29849050', '29848946', '29846719', '29846712', '29813187', '29809098', '29808843', '29808273', '29806852', '29806749', '29804564', '29804245', '29804119', '29803831', '29801602', '29800831', '29800597', '29799670', '29799070', '29797461', '29796575', '29794560', '29794404', '29793980', '29793667', '29793663', '29793000', '29792935', '29791910', '29791829', '29791651', '29790041', '29790021', '29788999', '29788425', '29788239', '29788189', '29787277', '29786640', '29786183', '29786181', '29786179', '29785076', '29782843', '29782253', '29781225', '29781148', '29780418', '29779028', '29779025', '29778465', '29778398', '29776756', '29776411', '29775852', '29775762', '29774402', '29772660', '29771295', '29771168', '29769586', '29768627', '29767957', '29766678', '29765586', '29764395', '29763365', '29759240', '29756266', '29755467', '29753956', '29753824', '29753403', '29753400', '29753194', '29751971', '29750989', '29750835', '29749448', '29749330', '29748907', '29748875', '29748870', '29746188', '29745817', '29743793', '29742682', '29742581', '29741651', '29741418', '29740739', '29738916', '29738833', '29738787', '29737931', '29735554', '29735120', '29734927', '29734748', '29734153', '29733462', '29733407', '29731579', '29731011', '29730750', '29730503', '29729732', '29723547', '29722905', '29720594', '29719393', '29719391', '29719000', '29716795', '29713798', '29710663', '29709652', '29705515', '29704936', '29704576', '29704205', '29703633', '29702183', '29701175', '29700405', '29698972', '29697410', '29697409', '29693731', '29691439', '29691057', '29689070', '29688240', '29684108', '29683099', '29682679', '29681164', '29680408', '29679395', '29679313', '29677006', '29674052', '29673765', '29672904', '29672438', '29671941', '29669483', '29669177', '29669173', '29669167', '29668990', '29667227', '29666038', '29665846', '29665743', '29664498', '29660685', '29660161', '29659920', '29658833', '29658832', '29655427', '29654749', '29653294', '29653292', '29653285', '29649537', '29649002', '29644525', '29644071', '29642963', '29642113', '29641608', '29641571', '29637625', '29637521', '29637122', '29635772', '29633301', '29632601', '29631563', '29631161', '29631069', '29627011', '29625114', '29624737', '29620678', '29620514', '29619868', '29618612', '29618611', '29618305', '29611320', '29611037', '29610142', '29606191', '29605139', '29604160', '29603680', '29603369', '29603099', '29603070', '29601899', '29597237', '29596313', '29594644', '29594616', '29593281', '29589087', '29584754', '29582958', '29582132', '29580721', '29578488', '29575061', '29573799', '29572955', '29572562', '29569935', '29568934', '29568011', '29566551', '29565301', '29565145', '29564774', '29562806', '29560810', '29560688', '29559270', '29558205', '29558031', '29556678', '29556345', '29555831', '29555282', '29553045', '29552709', '29551613', '29551406', '29550270', '29550266', '29548612', '29546541', '29546054', '29545872', '29545182', '29544801', '29544749', '29544500', '29543927', '29543887', '29543505', '29542862', '29542005', '29540674', '29540273', '29534518', '29533303', '29532880', '29531291', '29530720', '29530627', '29530547', '29530545', '29529595', '29529167', '29528523', '29524864', '29524629', '29524246', '29524194', '29522088', '29521069', '29520547', '29520139', '29520133', '29519758', '29518765', '29518117', '29516322', '29516299', '29514798', '29514156', '29514139', '29513906', '29512530', '29512525', '29511366', '29510848', '29510207', '29509798', '29507614', '29506503', '29506157', '29506141', '29505892', '29504576', '29504416', '29502187', '29501417', '29499418', '29499417', '29497998', '29496979', '29496528', '29495181', '29495074', '29492624', '29492498', '29489289', '32300690', '29486118', '29485684', '29485366', '29483881', '29483574', '29481894', '29481840', '29481636', '29479832', '29478980', '29477186', '29476979', '29476205', '29474365', '29473973', '29473191', '29472582', '29470748', '29470404', '29468888', '29468827', '29467574', '29467541', '29466711', '29461659', '29460803', '29460653', '29459980', '29459907', '29458304', '29458003', '29457024', '29456535', '29454614', '29453427', '29451877', '29449014', '29448021', '29447473', '29445837', '29444509', '29442482', '29442069', '29442043', '29441149', '29439698', '29438824', '29438105', '29437025', '29435763', '29434174', '29433785', '29433684', '29433573', '29433522', '29428728', '29428552', '29426639', '29423945', '29423205', '29421998', '29421940', '29421480', '29415886', '29415666', '29414808', '29414544', '29413017', '29413007', '29412385', '29411069', '29409931', '29409867', '29408561', '29407041', '29406783', '29406002', '29405782', '29405626', '29405447', '29405383', '29401612', '29398653', '29398518', '29397788', '29397538', '29394885', '29394451', '29393349', '29392452', '29391798', '29391410', '29389568', '29388633', '29386451', '29385682', '29385478', '29382355', '29380410', '29380257', '29380000', '29374326', '29372448', '29372334', '29371036', '29369319', '29369309', '29369120', '29368538', '29368537', '29368520', '29368422', '29368271', '29367732', '29366958', '29363823', '29362271', '29360830', '29360693', '29360619', '29359866', '29357414', '29357314', '29353451', '29353057', '29351359', '29350750', '29343720', '29343628', '29342321', '29342320', '29342202', '29339594', '29336053', '29334773', '29334744', '29332174', '29331722', '29331497', '29330445', '29329995', '29329488', '29329430', '29328885', '29327327', '29325673', '29325096', '29320555', '29320407', '29319726', '29319133', '29318649', '29317819', '29314169', '29313337', '29312149', '29311399', '29309831', '29309658', '29309397', '29309374', '29307778', '29307281', '29305734', '29305107', '29304040', '29301790', '29301090', '29301038', '29298040', '29297601', '29297597', '29294175', '29293715', '29292871', '29290828', '29287105', '29286409', '29285809', '29282618', '29282319', '29282129', '29281760', '29281127', '29280772', '29280739', '29280555', '29278816', '29277881', '29276384', '29275531', '29274477', '29274168', '29272495', '29270765', '29265417', '29265413', '29264888', '29263746', '29263719', '29263429', '29262901', '29262409', '29261194', '29260905', '29259394', '29258746', '29258624', '29257031', '29256321', '29253832', '29251685', '29248830', '29247983', '29247469', '29246528', '29244957', '29244487', '29244251', '29243442', '29241945', '29241388', '29241379', '29241061', '29240982', '29239351', '29238762', '29238189', '29238093', '29236516', '29235496', '29230636', '29230030', '29229227', '29227092', '29224583', '29224108', '29222266', '29221588', '29217507', '29216763', '29214671', '29210091', '29208626', '29208625', '29207226', '29207225', '29207224', '29207199', '29207127', '29198048', '29197802', '29197567', '29195923', '29195858', '29194852', '29194750', '29193848', '29193587', '29192253', '29192005', '29191960', '29189198', '29189197', '29187373', '29187371', '29187063', '29186852', '29184404', '29184025', '29181658', '29181439', '29179855', '29179169', '29178513', '29178458', '29175613', '29175601', '29175271', '29175269', '29173522', '29170905', '29168114', '29167970', '29167409', '29164001', '29162238', '29161937', '29161692', '29161651', '29158824', '29158115', '29156522', '29156056', '29155868', '29153154', '29151833', '29150741', '29150416', '29150340', '29149476', '29149073', '29147753', '29146187', '29145609', '29143766', '29143334', '29141052', '29140566', '29138859', '29138210', '29137107', '29137106', '29137040', '29136778', '29136757', '29134771', '29134506', '29133624', '29132091', '29131092', '29129406', '29128843', '29128748', '29127000', '29125274', '29125017', '29123396', '29122967', '29121593', '29121461', '29120134', '29118577', '29118363', '29116931', '29115324', '29113980', '29113523', '29112861', '29112186', '29108957', '29108452', '29106028', '29102675', '29100528', '29099635', '29096595', '29094948', '29093191', '29092060', '29084490', '29083329', '29083055', '29081063', '29081061', '29080646', '29080634', '29079935', '29078701', '29077944', '29077239', '29075115', '29075077', '29074835', '29074834', '29074833', '29074825', '29074818', '29074197', '29073271', '29072386', '29072234', '29071782', '29069539', '29069393', '29069247', '29068481', '29068475', '29067348', '29066366', '29066282', '29065468', '29065339', '29064714', '29064180', '29062340', '29062223', '29061209', '29058057', '29057438', '29056164', '29054422', '29054420', '29054418', '29054417', '29053687', '29052905', '29051986', '29051187', '29051042', '29050813', '29048521', '29044707', '29044313', '29043463', '29040815', '29038837', '29038394', '29037869', '29035738', '29034571', '29032892', '29032812', '29032463', '29029618', '29029099', '29028822', '29028684', '29028103', '29027954', '29024837', '29023399', '29023384', '29022558', '29021920', '29021829', '29020988', '29020057', '29018903', '28993955', '28993954', '28993870', '28993865', '28992939', '28992140', '28991962', '28991829', '28991773', '28990734', '28989980', '28989
volume depletion	E86	10133	"hypovolemia"[MeSH Terms] OR "hypovolemia"[All Fields] OR ("volume"[All Fields] AND "depletion"[All Fields]) OR "volume depletion"[All Fields]	['32777758', '32769818', '32769817', '32767909', '32760995', '32758937', '32753840', '32749906', '32746969', '32739040', '32738431', '32737440', '32734242', '32734004', '32733681', '32733257', '32723258', '32717406', '32716319', '32716194', '32715854', '32715482', '32708177', '32705778', '32703711', '32702885', '32700421', '32698292', '32697981', '32685609', '32679308', '32678248', '32678177', '32669553', '32663840', '32663635', '32662194', '32658994', '32657642', '32655488', '32653447', '32647721', '32647716', '32647714', '32647089', '32644492', '32644341', '32641515', '32639384', '32638182', '32634539', '32628063', '32622651', '32618695', '32597517', '32597361', '32595119', '32582958', '32580985', '32579572', '32565167', '32551289', '32545513', '32543797', '32543090', '32540722', '32533197', '32532456', '32528425', '32525583', '32524386', '32513915', '32509782', '32509714', '32508663', '32496448', '32494847', '32493278', '32493001', '32491685', '32491563', '32492740', '32488425', '32479037', '32478918', '32478865', '32471638', '32470461', '32463366', '32460302', '32456834', '32454241', '32453255', '32436630', '32436120', '32433278', '32419101', '32417007', '32414176', '32409292', '32407540', '32405708', '32403137', '32402841', '32401984', '32399474', '32394926', '32389659', '32387181', '32384729', '32380474', '32377235', '32372382', '32372290', '32368951', '32355735', '32355641', '32354146', '32351447', '32351164', '32349306', '32348585', '32342130', '32339566', '32334387', '32327187', '32320286', '32318269', '32312217', '32302001', '32291487', '32276758', '32274097', '32274019', '32273706', '32270487', '32267645', '32256968', '32255479', '32251569', '32239659', '32232804', '32222317', '32219386', '32201325', '32185080', '32179797', '32173314', '32173290', '32168718', '32166238', '32166200', '32162925', '32160868', '32152653', '32143528', '32143275', '32142613', '32133441', '32133236', '32129878', '32120997', '32119649', '32117659', '32116762', '32114573', '32110408', '32109037', '32106641', '32102741', '32097947', '32097926', '32090365', '32086369', '32084684', '32071577', '32067161', '32065805', '32063188', '32059809', '32059372', '32055616', '32052313', '32050836', '32047957', '32044875', '32039104', '32037560', '32034997', '32032859', '32030641', '32025938', '32025774', '32019572', '32017166', '32010358', '32008647', '32005766', '32001929', '31999925', '31996624', '31988549', '31969925', '31962240', '31959933', '31958788', '31955362', '31952649', '31951021', '31948881', '31946695', '31946331', '31942752', '31939540', '31938777', '31935595', '31932519', '31930102', '31928797', '31924176', '31921731', '31913196', '31909301', '31908015', '31905245', '31904282', '31900739', '31898150', '31896111', '31874250', '31869067', '31867602', '31863097', '31858641', '31848963', '31848580', '31843945', '31839974', '31835134', '31831334', '31829961', '31828385', '31827362', '31821727', '31815931', '31811176', '31810347', '31809740', '31809278', '31808915', '31808664', '31807264', '31800959', '31795835', '31793845', '31792991', '31791590', '31785936', '31784378', '31784093', '31781664', '31781417', '31778711', '31778305', '31775449', '31771534', '31770647', '31769309', '31766680', '31766467', '31753757', '31751990', '31751951', '31751426', '31742570', '31741440', '31739525', '31737744', '31733702', '31724335', '31722353', '31714313', '31713665', '31706770', '31703007', '31702925', '31693130', '31690776', '31688824', '31685278', '31681607', '31678528', '31678492', '31676929', '31673730', '31660064', '31659997', '31657491', '31656098', '31650453', '31637125', '31635131', '31631380', '31630989', '31630708', '31628250', '31625183', '31622760', '31617693', '31617021', '31616297', '31606880', '31606238', '31606222', '31598215', '31597463', '31592807', '31592071', '31588224', '31588028', '31578800', '31577733', '31569646', '31569478', '31568225', '31565780', '31560715', '31555724', '31553147', '31549572', '31549200', '31537225', '31535829', '31530255', '31520092', '31518733', '31514908', '31507096', '31506280', '31505053', '31503345', '31499877', '31494110', '31493540', '31492565', '31478654', '31473757', '31462265', '31456563', '31452021', '31446760', '31444878', '31437852', '31422204', '31417557', '31417302', '31412221', '31405371', '31400161', '31397680', '31397270', '31396210', '31395936', '31394531', '31393999', '31390983', '31390586', '31390166', '31379015', '31371080', '31365577', '31365489', '31365096', '31362295', '31360559', '31355489', '31355219', '31353128', '31352494', '31351560', '31349118', '31345740', '31344404', '31341763', '31340632', '31335906', '31324931', '31323188', '31322890', '31319788', '31314192', '31313427', '31311580', '31311212', '31309024', '31307619', '31307157', '31301738', '31298648', '31297812', '31295945', '31294822', '31294070', '31291624', '31291616', '31281675', '31274504', '31272550', '31261677', '31256705', '31255665', '31254903', '31251778', '31247078', '31239851', '31235127', '31235122', '31232710', '31232709', '31228420', '31225967', '31219012', '31218156', '31204961', '31198257', '31197929', '31195983', '31194416', '31194351', '31190712', '31185397', '31183748', '31183590', '31183165', '31180364', '31178162', '31176349', '31174627', '31171155', '31168553', '31161736', '31160835', '31149361', '31145900', '31145852', '31138247', '31137521', '31136271', '31129617', '31125081', '31118345', '31118209', '31115566', '31111496', '31107594', '31097338', '31091906', '31091049', '31088095', '31088093', '31086714', '31086552', '31084334', '31082118', '31083581', '31081590', '31081054', '31077504', '31076297', '31071250', '31067471', '31066469', '31064933', '31054627', '31053124', '31047824', '31044499', '31042500', '31042073', '31039677', '31033892', '31029763', '31022087', '31021879', '31021662', '31019718', '31018170', '31016342', '31013862', '22379635', '31010308', '31008014', '31002784', '31000862', '31000685', '30994518', '30994311', '30989291', '30986069', '30985342', '30976898', '30969944', '30967375', '30963769', '30963734', '30961801', '30956915', '30954203', '30935875', '30933547', '30928528', '30927285', '30926137', '30922425', '30919243', '30914240', '30911276', '30910157', '30901050', '30893517', '30889027', '30888443', '30887035', '30882656', '30880261', '30871466', '30869470', '30868025', '30848241', '30844646', '30843275', '30841931', '30838142', '30819566', '30819293', '30817154', '30814786', '30814113', '30810244', '30800894', '30800093', '30798845', '30791483', '30790654', '30787286', '30786026', '30785274', '30784603', '30774604', '30761213', '30760125', '30758536', '30747515', '30747440', '30744587', '30742293', '30740858', '30732201', '30728099', '30726011', '30720811', '30718084', '30717483', '30717385', '30712765', '30710078', '30710045', '30706366', '30705869', '32627378', '30697961', '30696265', '30693275', '30690675', '30686314', '30684710', '30684187', '30681353', '30681142', '30674885', '30672669', '30671119', '30662124', '30658304', '30657193', '30656816', '30656086', '30644357', '30636714', '30636196', '30632042', '30628832', '30628141', '30627962', '30627715', '30626697', '30626255', '30624712', '30624705', '30624448', '30623725', '30619690', '30607571', '30606785', '30605039', '30600106', '30592899', '30589466', '30583106', '30578085', '30573009', '30569336', '30567590', '30564880', '30561019', '30555402', '30554121', '30545049', '30540225', '30525657', '30521276', '30522123', '30521573', '30504710', '30501988', '30517019', '30513464', '30511272', '30488597', '30485551', '30478558', '30478247', '30474439', '30470298', '30467085', '30465591', '30460337', '30456928', '30455109', '30455054', '30454604', '30445026', '30422512', '30421022', '30419268', '30418482', '30415870', '30403386', '30396772', '30396487', '30394486', '30383765', '30373626', '30370279', '30369299', '30358628', '30357810', '30357001', '30355201', '30354256', '30352722', '30352629', '30347457', '30342791', '30342309', '30341907', '30340137', '30338843', '30334257', '30333266', '30321625', '30308851', '30308540', '30307686', '30303496', '30302393', '30299655', '30299528', '30298577', '30293684', '30292664', '30291758', '30291203', '30275365', '30271187', '30265744', '30265336', '30260361', '30258659', '30252007', '30251225', '30252325', '30252283', '30252244', '30242837', '30240793', '30240380', '30234916', '30233009', '30231210', '30226654', '30221130', '30210206', '30208090', '30203382', '30192013', '30191602', '30190288', '30185495', '30181974', '30177386', '30175412', '30152435', '30152434', '30138685', '30138176', '30130346', '30128193', '30125727', '30123748', '30122506', '30120800', '30117659', '30115463', '30114943', '30112402', '30111588', '30106917', '30100512', '30100497', '30099847', '30095981', '30094783', '30086622', '30085306', '30072710', '30072143', '30071895', '30071205', '30068251', '30067139', '30060683', '30050862', '30050451', '30050387', '30046330', '30034510', '30031609', '30031269', '30022050', '30020669', '30018658', '30004315', '30001836', '29993502', '29988557', '29983981', '29983685', '29980292', '29979281', '29974256', '29970747', '29968072', '29966793', '29966219', '29953031', '29951288', '29949041', '29945479', '29152223', '29930920', '29929201', '29929033', '29928645', '29926935', '29924932', '29917228', '29915988', '29910544', '29897275', '29893402', '29886672', '29882563', '29870474', '29865919', '29864098', '29860321', '29858886', '29858432', '29857941', '29854775', '29854513', '29851062', '29845632', '29808822', '29808473', '29808304', '29805538', '29797515', '29794501', '29789572', '29787958', '29784597', '29781952', '29781840', '29774371', '29769037', '29765551', '29763164', '29756166', '29755972', '29755709', '29751847', '29745997', '29743562', '29742951', '29742416', '29737520', '29736542', '29735525', '29732372', '29727702', '29726418', '29724814', '29722553', '29720609', '29719400', '29716625', '29710689', '29704693', '29698825', '29696346', '29696295', '29691495', '29688512', '29687945', '29686625', '29684655', '29682354', '29677531', '29677039', '29675862', '29671037', '29668322', '29655350', '29644327', '29644314', '29642282', '29636244', '29635544', '29631287', '29617159', '29616230', '29614794', '29606259', '29604389', '29597222', '29596477', '29593636', '29572591', '29571569', '29568190', '29564922', '29557753', '29554877', '29549931', '29548724', '29534809', '29534229', '29531435', '29530012', '29527518', '29524703', '29524383', '29523389', '29515463', '29513222', '29511980', '29507611', '29505444', '29502285', '29497380', '29494288', '29488970', '29483574', '29482189', '29478062', '29477417', '29476625', '29473106', '29464923', '29452577', '29448322', '29447831', '29446172', '29444841', '29443858', '29441123', '29433578', '29428173', '29415482', '29405459', '29405350', '29405326', '29390849', '29386302', '29383636', '29382193', '29377181', '29374802', '29370063', '29368903', '29364955', '29363638', '29362903', '29361961', '29361541', '29356094', '29354062', '29353282', '29351056', '29349558', '29349400', '29348436', '29348282', '29345907', '29344708', '29338844', '29335354', '29335173', '29326792', '29325796', '29324830', '29321262', '29316236', '29314578', '29313282', '29309164', '29307924', '29302952', '29291761', '31092955', '30882110', '29286243', '29285953', '29285488', '29282633', '29280786', '29269078', '29267535', '29264582', '29259878', '29256445', '29255560', '29237184', '29234502', '29232772', '29222661', '29222399', '29217757', '29217323', '29213337', '29212817', '29212494', '29210983', '29207355', '29204122', '29199215', '29196846', '29196603', '29196308', '29195602', '29189171', '29185590', '29185559', '29183321', '29182928', '29182211', '29182206', '29171687', '29169714', '29164051', '29163354', '29162395', '29161385', '29160643', '29159457', '29157947', '29154687', '29153568', '29150591', '29149941', '29148784', '29145824', '29141498', '29135649', '29135648', '29135598', '29132583', '29132545', '29132523', '29132515', '29131554', '29129646', '29128821', '29123436', '29120601', '29119578', '29117996', '29115801', '29115715', '29114227', '29113351', '29103037', '29101501', '29099424', '29096674', '29090256', '29089345', '29083621', '29084396', '29084268', '29076664', '29076509', '29075932', '29072635', '29066187', '29052836', '29049136', '29045952', '29045447', '29040206', '29039237', '29035889', '29032224', '29030937', '29025285', '29025229', '29024163', '29023155', '29022080', '29021385', '28991052', '28987848', '28986986', '28986931', '28985912', '28985083', '28984516', '28981824', '28977399', '28966663', '28960144', '28952138', '28951497', '28950419', '28948516', '28940295', '28937616', '28937571', '28937566', '28934226', '28930717', '28928544', '28928007', '28924274', '28922657', '28921803', '28913489', '28911739', '28904141', '28900720', '28886980', '28874823', '28873333', '28868204', '28867505', '28865973', '28863288', '28856045', '28855773', '28855179', '28854385', '28851109', '28850833', '28849957', '28846238', '28841519', '28840535', '28837147', '28833130', '28829478', '28828646', '28828442', '28828035', '28819276', '28818141', '28816850', '28814371', '28813202', '28812111', '28806046', '28803005', '28802376', '28801072', '28800741', '28790268', '28790043', '28790007', '28786898', '28786628', '28785796', '28784872', '28783009', '28780893', '28780425', '28778291', '28775302', '28753486', '28753051', '28751369', '28751054', '28750403', '28747468', '28746899', '28746827', '28740346', '28730318', '28728294', '28723048', '28719636', '28715771', '28713844', '28711077', '28709156', '28707021', '28700408', '32166133', '28696993', '28691402', '28682802', '28673637', '28673219', '28671554', '28664876', '28664545', '28660179', '28653438', '28649380', '28646175', '28643321', '28631467', '28631216', '28630035', '28627094', '28625535', '28625070', '28620498', '28613789', '28613546', '28613330', '28608674', '28608491', '28601484', '28600866', '28599267', '28585291', '28584568', '28583413', '28577744', '28576128', '28575486', '28574597', '28573604', '28571548', '28571370', '28569187', '28566041', '28561005', '28550903', '28550170', '28546153', '28544589', '28542600', '28539354', '28535066', '28533541', '28529913', '28527445', '28526223', '28515362', '28512647', '28512431', '28512162', '28511448', '28509183', '28509130', '28506580', '28502073', '28499381', '28497338', '28495827', '28492488', '28491316', '28490326', '20301438', '28484814', '28478878', '28478875', '28468633', '28468370', '28463939', '28463842', '28458890', '28458699', '28447934', '28446221', '28446200', '28443091', '28441936', '28430698', '28427453', '28426556', '28420528', '28415129', '28412129', '28406314', '28402917', '28402198', '28400499', '28398892', '28397142', '28396638', '28393237', '28390725', '28389533', '28389279', '28387886', '28385881', '28382159', '28376901', '28374707', '28365648', '28364680', '28363471', '28361956', '28356292', '28356233', '28356078', '28352627', '28351560', '28351533', '28345105', '28334540', '28333760', '28328669', '28325788', '28324039', '28319069', '28318633', '28316971', '28316295', '28294276', '28288246', '28283210', '28277578', '28275791', '28272895', '28272268', '28267276', '28264877', '28262847', '28262328', '28262007', '28255480', '28254561', '28253850', '28244727', '28244622', '28241985', '28233622', '28233040', '28232595', '28228405', '28224014', '28217522', '28213648', '28209267', '28202822', '28192952', '28180126', '28178651', '28164835', '28159011', '28157239', '28149028', '28140443', '28140442', '28140441', '28140440', '28140438', '28140437', '28138931', '28135703', '28134418', '28134417', '28131609', '28129379', '28127476', '28126239', '28124941', '28124939', '28124862', '28123369', '28122680', '28119900', '28110688', '28109128', '28108829', '28107773', '28101456', '28101452', '28099511', '28096417', '28093502', '28092783', '28089598', '28088183', '28082518', '28079765', '28079222', '28075192', '28074889', '28073805', '28069417', '28063426', '28059836', '28057472', '28056551', '28054487', '28054191', '28039191', '28028615', '28028565', '28028135', '28018854', '28003877', '28003210', '27990642', '27989565', '27987240', '27984669', '27981285', '27977934', '27977314', '27968815', '27968814', '27968811', '27968753', '27955692', '27940460', '27939859', '27939176', '27928711', '27923389', '27923205', '27922870', '27914612', '27910991', '27900792', '27896499', '27895709', '27894941', '27894794', '27884959', '27875263', '27871533', '27865972', '27865415', '27865300', '27863908', '27857783', '27849481', '27849306', '27848268', '27844282', '27841525', '27841359', '27840264', '30050847', '27822741', '27812063', '27794591', '27805528', '27801925', '27801770', '27798234', '27729375', '30148564', '27788791', '26377022', '27781224', '27393152', '27779806', '27771697', '27497524', '27544617', '27758866', '27506588', '27748532', '27748439', '27746553', '27744630', '27737684', '27726219', '27723450', '27720915', '27712877', '27711572', '27702883', '27698733', '27689320', '27688917', '30462390', '27678094', '27677085', '27673681', '27668285', '27661862', '27661730', '27660676', '27654398', '27640550', '27640108', '27639515', '27634108', '27628642', '27627733', '27627089', '27625098', '27624280', '27618591', '27614883', '27609406', '27600862', '27600122', '27596835', '27588409', '27588260', '27576068', '27573572', '27561853', '27544342', '27543137', '27541718', '27541294', '27536698', '27532683', '27525137', '27523907', '27520090', '27517747', '27516079', '27515038', '27505033', '27500904', '27496039', '27494807', '27486640', '27484693', '27484137', '27483567', '27481850', '27481739', '27477242', '27468829', '27468495', '27466988', '27465376', '27456897', '27455830', '27453060', '27451877', '27445978', '27443548', '27443238', '27442862', '27442254', '27440828', '27439541', '27428203', '27429126', '27422991', '27422990', '27419824', '27418820', '27417180', '27416887', '27411403', '27410029', '27403615', '27403110', '29766058', '27395059', '27386947', '27386302', '27381810', '27378944', '27376070', '27372866', '27367796', '27364749', '27354175', '27352985', '20301530', '27352346', '27346487', '27343791', '27343455', '27342877', '27341811', '27328617', '27324842', '27315376', '27314691', '27314669', '27313283', '27312794', '27310258', '27308250', '27296042', '27289451', '27288487', '27284998', '27282217', '27277830', '27275790', '27274406', '27270898', '27270407', '27270073', '27261062', '27252383', '27252045', '27245429', '27244938', '27242664', '27240859', '27231935', '27225436', '27224744', '27223308', '27221117', '27218804', '27216641', '27209293', '27197619', '27196051', '27190614', '27190571', '27186557', '27185285', '27181254', '27179496', '27178701', '27173669', '27170636', '27170392', '27168745', '27165703', '27161366', '27160639', '27158860', '27153450', '27151921', '27143344', '27134866', '27131158', '27125432', '27122488', '27120627', '27118107', '27113689', '27113550', '27113037', '27112532', '27109987', '27100026', '27089841', '27088203', '27087980', '27085585', '27082857', '27081163', '27070329', '27068896', '27068016', '27066939', '27065448', '27061224', '27059203', '27058052', '27056982', '27054628', '27051618', '27049655', '27048395', '27045488', '27044850', '27043493', '27033710', '27031960', '27030667', '27029826', '28913476', '27010465', '27009868', '27007260', '27007101', '27002273', '27001686', '27000327', '26998878', '26986372', '26984838', '26979453', '26976366', '26975438', '26973842', '26973756', '26969301', '26965574', '26965431', '26956840', '26956638', '26952227', '26951739', '26949315', '26947128', '26944095', '26941529', '26938611', '26933918', '26931999', '26931116', '26926753', '31239874', '26919599', '26908618', '26906913', '26903338', '26901278', '26901161', '26900184', '26894896', '26889657', '26889019', '26884477', '26883243', '26882270', '26882226', '26881157', '26880201', '26878357', '26875932', '26872246', '26871715', '26868106', '26867411', '26866521', '26865009', '26863123', '26863033', '26858814', '26852871', '26849617', '26848303', '26847537', '26844864', '26843158', '26840829', '26837807', '26835646', '26830390', '26830255', '26829174', '26826152', '26825634', '26817009', '26816446', '26813151', '26809857', '26807267', '26807262', '26806319', '26803318', '26802734', '26800061', '26795911', '26793696', '26792419', '26792066', '26786577', '26784351', '26778769', '26774912', '26772587', '26769625', '26768290', '26763124', '26762609', '26759160', '26758066', '26756378', '26756300', '26755746', '26754414', '26747653', '26736556', '26735220', '26734464', '26732440', '26727249', '26726632', '26723882', '26723547', '26720616', '26719818', '26719229', '26718697', '28339935', '26715673', '26714390', '21473025', '26703001', '26702360', '26701978', '26701834', '26695170', '26678083', '26676249', '26674265', '26669905', '26664484', '26663781', '26663469', '26663305', '26662223', '26661291', '26660040', '26657485', '26657178', '26656207', '26654113', '26639094', '26638450', '26636389', '26634052', '26633236', '26630198', '26626317', '26620248', '26614399', '26611568', '26608966', '26607173', '26606754', '26600445', '26598940', '26596026', '26591129', '26587777', '26586055', '26582761', '26580237', '26575781', '26575043', '26574047', '26572539', '26567649', '26566415', '26566068', '26563768', '26561659', '26561391', '26554451', '26553489', '26552746', '26543848', '26543467', '26538435', '26537114', '26535914', '26530276', '26530268', '26529655', '26519213', '26515805', '26514983', '26507385', '26506672', '26500178', '26497780', '26497248', '26494163', '26490352', '26485413', '26484031', '26468475', '26467046', '26466604', '26463938', '26462796', '26459393', '26455995', '26454687', '26454484', '26454023', '26453030', '26451579', '26449585', '26441104', '26438067', '26436215', '26434575', '26423080', '26423035', '26422777', '26422254', '26422192', '26421017', '26414602', '26411493', '26410140', '26405359', '26395001', '26394064', '26387891', '26383885', '26381250', '26380992', '26379975', '26377021', '26376266', '26376265', '26371166', '26366226', '26365363', '26365165', '26361332', '26356270', '26355696', '26335939', '26335376', '26331422', '26330058', '26316080', '26315043', '26314293', '26307009', '26303375', '26297381', '26290375', '26290296', '26289579', '26284722', '26281807', '26278110', '26274351', '26269133', '26264853', '26257849', '26252593', '26251688', '26251246', '26248520', '26246366', '26245618', '26244547', '26243699', '26232641', '26229853', '26228052', '26227507', '26227001', '26220824', '26215862', '26208298', '26205572', '26203105', '26198889', '26195927', '26184112', '26180038', '26178530', '26177608', '26174870', '26170660', '26169010', '26165775', '26163195', '26159270', '26156390', '26155325', '26153194', '26151518', '26149000', '26140272', '26139330', '26139213', '26138348', '26135216', '26133286', '26121801', '26109186', '26108786', '26104770', '26103148', '26103143', '26096953', '26095942', '26091023', '26086543', '26085471', '26082197', '26080429', '26078479', '26075038', '26072956', '29123750', '26059903', '26056019', '26042775', '26041443', '26038526', '26036654', '26036524', '26033443', '26027784', '26027227', '26024264', '26020495', '26003002', '25999666', '25999306', '25995001', '25990594', '25989764', '25986269', '25977166', '25972150', '25971712', '25971406', '25969682', '25962702', '25960715', '25959414', '25957209', '25956117', '25953531', '25945604', '25944591', '25943641', '25942648', '25942099', '25939102', '25938027', '25934708', '25934380', '25928289', '25924797', '25922205', '25921787', '25921718', '25915455', '25914318', '25911685', '25897554', '25888122', '25877592', '25875863', '25870301', '25868963', '25865476', '25864785', '25852932', '25852208', '25843479', '25842555', '25841194', '25838645', '25829308', '25828409', '25828235', '25828045', '25822717', '25822386', '25820827', '25818975', '25817901', '25816892', '25813848', '25812486', '25810262', '25809310', '25805816', '25804388', '25801375', '25799094', '25796788', '25794276', '25785519', '25779217', '25773704', '25771761', '25769255', '25768352', '25768181', '25765541', '25757355', '25755577', '25752619', '25747625', '25747541', '25740080', '25734991', '25725246', '25724253', '31110843', '25711910', '25710762', '25709221', '25701927', '25699587', '25698564', '25698204', '25694574', '25692586', '25692433', '25692251', '25691912', '25689120', '25685157', '25684891', '25684232', '25680452', '25679297', '25678954', '25677547', '25676662', '25671653', '25669401', '25665937', '25657991', '25656354', '25655725', '25651153', '25647556', '25645712', '25644457', '25644113', '25643938', '25640150', '25639574', '25630429', '25629462', '25628375', '25627833', '25627679', '25621802', '25618897', '25617728', '25617169', '25610664', '25607741', '25607065', '25601590', '25599963', '25599054', '25598390', '25598212', '25596653', '25593550', '25589263', '25583188', '25582714', '25573887', '25573769', '25573734', '25572990', '25570231', '25569595', '25568271', '25568174', '25562171', '25560056', '25556347', '25554183', '25552460', '28197469', '27162299', '27057325', '25546918', '25546432', '25544385', '25535704', '25533537', '25526931', '25525625', '25519003', '25513787', '25510437', '25510317', '25501914', '25495720', '25493280', '25488317', '25485300', '25483980', '25480769', '25479165', '25477821', '25473163', '25472655', '25471643', '25468945', '25462844', '25461086', '25457335', '25452705', '25447772', '25447623', '25447390', '25447386', '25444573', '25441032', '25430624', '25427990', '25426620', '25425371', '25418019', '25416901', '25414933', '25413608', '25411852', '25408741', '25406528', '25391802', '25391494', '25390460', '25387361', '25385352', '25385167', '25384400', '25380794', '25373062', '25369317', '25361538', '25355190', '25352806', '25350163', '25348830', '25344797', '25339907', '25332464', '25329309', '25320533', '25319010', '25313394', '25313067', '25311465', '25309992', '25309558', '25309444', '25306679', '25305071', '25304130', '25303882', '25301831', '25298135', '25297530', '25293856', '25286924', '25281699', '25279678', '25274339', '25271206', '25266815', '25260629', '25257915', '25255656', '25254001', '25250595', '25246784', '25245653', '25243385', '25239335', '25233964', '25230862', '25228229', '25228189', '25220373', '25217027', '25216566', '25214521', '25209132', '25208961', '25205517', '25204337', '25193902', '25192814', '25192788', '25189403', '25180196', '25178635', '25175670', '25174648', '27957092', '25169689', '25166884', '25160036', '25156804', '25151363', '25151181', '25149851', '25148900', '25146544', '25143759', '25142828', '25137632', '25137005', '25136996', '25133791', '25133116', '25121478', '25120296', '25114819', '25109145', '25104428', '25096890', '25091338', '25087715', '25085448', '25077227', '25072843', '25072757', '25071587', '25071585', '25066647', '25059393', '25059240', '25058869', '25049130', '25043186', '25037731', '25031230', '25030728', '25028041', '25025185', '25024976', '25022285', '25016403', '25016024', '25015597', '25006268', '25005877', '24997880', '24997815', '24993733', '24977752', '28582224', '26982662', '24966492', '24965700', '24962710', '24952266', '24947546', '24944201', '24933076', '24926722', '24923683', '24918155', '24916399', '24915485', '24913393', '24905601', '24902945', '24901895', '24886990', '24886932', '24885753', '24883457', '24881890', '24881469', '24880722', '27331170', '24876357', '24872397', '24868558', '24866512', '24863873', '24856823', '24853528', '24852590', '24851553', '24851018', '24844158', '24840735', '24839256', '24836785', '24836422', '24833760', '24833711', '24829993', '24829989', '24829503', '24829408', '24828327', '24828048', '24820174', '24820008', '24815053', '24804371', '24801204', '24795652', '24793702', '24793635', '24793046', '24784219', '24779431', '24778619', '24777203', '24771755', '24760494', '24758985', '24756702', '24754201', '24751109', '24749913', '24748410', '24742013', '24735257', '24733920', '24733051', '24719848', '24712692', '24711524', '24703536', '24701417', '24701209', '24700891', '24700256', '24696781', '24695602', '24689163', '26274449', '24681328', '26815891', '24674855', '24665656', '24664016', '24662861', '24662857', '24658838', '24655048', '24654504', '24652158', '24642165', '24641618', '24626723', '24608263', '24603743', '24599652', '24596694', '24596076', '24579818', '24568050', '24563399', '24560944', '24558941', '24558927', '24558357', '24556910', '24549516', '24548876', '26270839', '24535125', '24534979', '24534978', '24528605', '24524603', '24519203', '24514030', '24506181', '24505154', '24500435', '24500140', '24496782', '24490476', '24488506', '24482024', '24477061', '24472845', '24472418', '24470768', '24459801', '24458161', '24454726', '24448253', '24442771', '24442757', '24439534', '24434283', '24430662', '24429824', '24420420', '24414481', '24414257', '24408992', '24408942', '24404545', '24398803', '24396058', '24394632', '24390242', '24380591', '24375330', '24375138', '24372424', '25960879', '24370245', '24369007', '24365296', '24360104', '24359998', '24356525', '24351934', '24351279', '24346647', '24346018', '24344495', '24344184', '24344146', '24339614', '24334515', '24330733', '24327009', '24326887', '24326787', '24317165', '24311747', '24310820', '24310799', '24304581', '24303166', '24297416', '24292769', '26069826', '24281140', '24279958', '24271146', '24266407', '24262029', '24261222', '24260196', '24256681', '24248182', '24238624', '24237648', '24229466', '24215252', '24210953', '24206662', '24206658', '24203263', '24202000', '24201080', '24196490', '24196121', '24196006', '24191005', '24188480', '24184110', '24162687', '24162365', '24158199', '24157980', '24155658', '24150781', '24142962', '24133330', '24133206', '24130342', '24130064', '24120237', '24114743', '24112562', '24108515', '24106444', '24100756', '24100337', '24089277', '24080607', '24075639', '24074529', '24074034', '24073995', '25611605', '24070738', '24069537', '24053433', '24051464', '24051376', '24044529', '24043776', '24041941', '24038429', '24027162', '24024301', '24024243', '24023982', '24020667', '24013561', '24012232', '24009291', '24008323', '24001458', '24000346', '23999032', '23995597', '23990892', '23989752', '23986520', '23985425', '23985423', '23979816', '23978812', '23972740', '23970963', '23963259', '23963135', '23963129', '23959470', '23954139', '23953803', '23950167', '23949234', '23947945', '23947889', '23944753', '23939235', '23938346', '23926905', '23926179', '23922596', '23920251', '23914973', '23909444', '23883907', '23898167', '23893410', '23893018', '23891358', '23891008', '23889948', '23884340', '23883678', '23881659', '23878750', '23877023', '23876509', '23564101', '23874260', '23866028', '23861942', '23856126', '23855677', '23849522', '23845840', '23845787', '23844607', '23844529', '23842215', '23840764', '23839637', '23839074', '23838386', '23837642', '23834893', '23823312', '23822544', '23820588', '23820458', '23817822', '23817030', '23817029', '23813534', '23808630', '27277237', '23806727', '23804441', '23801383', '23799328', '23797754', '23793836', '23790570', '23786797', '23786780', '23781389', '23774848', '23764851', '23762920', '23760694', '23756453', '23747340', '23747212', '23746536', '23746531', '23745031', '23744888', '23740124', '23735953', '23731862', '23729378', '27877579', '23725089', '23720520', '23714353', '23703945', '23697438', '23695378', '23690069', '23689019', '23685780', '23673526', '23673096', '23669284', '23668343', '23666376', '23664594', '23662510', '23659151', '23658655', '23658469', '23653268', '23651728', '23651301', '23650824', '23643680', '23643302', '23639677', '23639198', '23636436', '23635706', '23628356', '23627490', '28509233', '28509214', '23625137', '23618346', '23614444', '23608512', '23603295', '23602790', '23602752', '23598797', '23598047', '23592821', '23592603', '23590528', '23578623', '23577515', '23571638', '23560662', '23560195', '23559029', '23558909', '23548554', '23548411', '23544346', '23543638', '23542952', '26105927', '23514343', '23525530', '23515671', '23510827', '23509621', '23507973', '23506566', '23506500', '23493870', '23486180', '23485927', '23479927', '23479070', '23476757', '23475589', '23471949', '23469486', '23467441', '23465770', '23462177', '23461740', '23456644', '23449854', '23449672', '23445296', '23438676', '23437197', '23432322', '23431903', '23431440', '23430368', '23430221', '23427074', '23426752', '23420469', '23419147', '23419051', '23418159', '23416765', '23415811', '23415505', '23411976', '23411943', '23403179', '23398436', '23390576', '23379179', '23378
other disorders of fluid, electrolyte and acid-base balance	E87	37	other[All Fields] AND ("disease"[MeSH Terms] OR "disease"[All Fields] OR "disorders"[All Fields]) AND fluid[All Fields] AND ("electrolytes"[MeSH Terms] OR "electrolytes"[All Fields] OR "electrolyte"[All Fields]) AND ("acid-base equilibrium"[MeSH Terms] OR ("acid-base"[All Fields] AND "equilibrium"[All Fields]) OR "acid-base equilibrium"[All Fields] OR ("acid"[All Fields] AND "base"[All Fields] AND "balance"[All Fields]) OR "acid base balance"[All Fields])	['32119431', '31300089', '31233960', '29914153', '29597218', '27771223', '27387839', '25281699', '24475558', '22706907', '21720934', '21212243', '21143083', '20663180', '20613504', '20464412', '19912155', '19089795', '17510100', '16856766', '16204789', '16186680', '16136821', '11158869', '8894522', '8599264', '8377001', '1791382', '1912400', '3780160', '3937812', '6404538', '220646', '659581', '1346', '4576533', '5443380']
postprocedural endocrine and metabolic disorders, not elsewhere classified	E89	1	(postprocedural[All Fields] AND ("endocrine system"[MeSH Terms] OR ("endocrine"[All Fields] AND "system"[All Fields]) OR "endocrine system"[All Fields] OR "endocrine"[All Fields]) AND ("metabolic diseases"[MeSH Terms] OR ("metabolic"[All Fields] AND "diseases"[All Fields]) OR "metabolic diseases"[All Fields] OR ("metabolic"[All Fields] AND "disorders"[All Fields]) OR "metabolic disorders"[All Fields])) NOT (elsewhere[All Fields] AND ("classification"[MeSH Terms] OR "classification"[All Fields] OR "classified"[All Fields]))	['16371537']
unspecified dementia	F03	213203	"dementia"[MeSH Terms] OR "dementia"[All Fields] OR ("unspecified"[All Fields] AND "dementia"[All Fields]) OR "unspecified dementia"[All Fields]	['32777867', '32777579', '32777578', '32777373', '32777174', '32776817', '32776698', '32776666', '32776602', '32776517', '32776514', '32776088', '32775599', '32775598', '32775597', '32775594', '32775028', '32775022', '32774646', '32774447', '32774430', '32774280', '32773392', '32773379', '32773204', '32773201', '32773047', '32773046', '32772985', '32772959', '32772946', '32772909', '32772900', '32772854', '32772835', '32772816', '32772803', '32772680', '32772629', '32772612', '32772575', '32772574', '32772573', '32772555', '32772431', '32772327', '32772308', '32772066', '32771987', '32771311', '32771267', '32771063', '32770841', '32770783', '32770648', '32770609', '32770413', '32770346', '32770214', '32770186', '32770103', '32769986', '32769666', '32769181', '32769115', '32769114', '32768444', '32768377', '32768137', '32768108', '32768103', '32768074', '32768073', '32767997', '32767987', '32767923', '32767890', '32767848', '32767834', '32767721', '32767546', '32767523', '32767421', '32767221', '32766837', '32766750', '32766741', '32766675', '32766549', '32766457', '32766196', '32765949', '32765947', '32765845', '32765406', '32765312', '32765252', '32765244', '32765219', '32765151', '32764925', '32764900', '32764485', '32764198', '32764085', '32763856', '32763427', '32763288', '32763254', '32762873', '32762790', '32762715', '32762416', '32762393', '32762279', '32762091', '32761882', '32761860', '32761834', '32761679', '32761605', '32761337', '32760897', '32760331', '32760301', '32760215', '32760096', '32759310', '32759287', '32759190', '32759188', '32759167', '32759040', '32759022', '32758522', '32758391', '32758377', '32758274', '32758214', '32758167', '32758161', '32758156', '32758020', '32757964', '32757936', '32757934', '32757932', '32757929', '32757927', '32757925', '32757922', '32757921', '32757919', '32757918', '32757917', '32757916', '32757915', '32757914', '32757912', '32757911', '32757910', '32757854', '32757815', '32757798', '32757750', '32757416', '32757399', '32757354', '32757338', '32757223', '32756950', '32756934', '32756799', '32756230', '32756229', '32756140', '32756005', '32755894', '32755582', '32755403', '32755318', '32755229', '32755078', '32755028', '32755010', '32754994', '32754531', '32754109', '32754028', '32753662', '32753661', '32753444', '32753339', '32753068', '32753059', '32753058', '32753055', '32753051', '32753049', '32752968', '32752896', '32752265', '32751991', '32751986', '32751985', '32751955', '32751764', '32751356', '32751107', '32751069', '32750761', '32750688', '32750498', '32750139', '32750110', '32749977', '32749824', '32749815', '32749795', '32749725', '32749601', '32749525', '32749226', '32749171', '32749157', '32749153', '32748980', '32748953', '32748763', '32748583', '32748560', '32748547', '32748494', '32748438', '32748432', '32748431', '32748393', '32748378', '32748322', '32748298', '32748079', '32747635', '32747524', '32747381', '32747331', '32746942', '32746762', '32746566', '32746469', '32746328', '32746318', '32745994', '32745956', '32745807', '32745780', '32745449', '32745442', '32744972', '32744957', '32744949', '32744920', '32744887', '32744735', '32744734', '32744519', '32744494', '32744202', '32743919', '32743902', '32743894', '32743858', '32743849', '32743689', '32743645', '32743561', '32743333', '32743317', '32743316', '32743041', '32742671', '32742669', '32742587', '32742410', '32742258', '32742253', '32742252', '32741842', '32741836', '32741835', '32741833', '32741830', '32741829', '32741826', '32741825', '32741821', '32741820', '32741819', '32741814', '32741813', '32741812', '32741811', '32741807', '32741644', '32741361', '32741256', '32741255', '32741240', '32740919', '32740907', '32740901', '32740684', '32740472', '32740332', '32740305', '32739882', '32739624', '32739611', '32739284', '32739014', '32739013', '32739009', '32739008', '32739002', '32738937', '32738930', '32738919', '32738576', '32738518', '32738506', '32738275', '32738062', '32737825', '32737762', '32737654', '32737243', '32737202', '32737076', '32736992', '32736989', '32736967', '32736918', '32736845', '32736664', '32736640', '32736520', '32736306', '32736120', '32735650', '32735592', '32735336', '32735223', '32735084', '32734799', '32734659', '32734458', '32734436', '32734232', '32733997', '32733901', '32733668', '32733361', '32733236', '32733203', '32733193', '32732936', '32732783', '32732390', '32732300', '32732296', '32732295', '32731849', '32731545', '32731533', '32731418', '32731341', '32731191', '32731082', '32730793', '32730727', '32730718', '32730640', '32730453', '32729984', '32729966', '32729964', '32729446', '32729177', '32729012', '32728959', '32728945', '32728913', '32728909', '32728854', '32728820', '32728795', '32728649', '32728647', '32728351', '32727868', '32727837', '32727725', '32727712', '32727472', '32727410', '32727331', '32727279', '32727073', '32726795', '32726447', '32726439', '32726169', '32725916', '32725777', '32725642', '32725545', '32725488', '32725265', '32725254', '32724676', '32724661', '32723927', '32723787', '32723726', '32723590', '32723537', '32723533', '32723504', '32723128', '32722922', '32722745', '32722689', '32722623', '32722555', '32722366', '32722332', '32722254', '32722162', '32721993', '32721991', '32721906', '32721467', '32721145', '32720874', '32720815', '32720722', '32720329', '32720232', '32720196', '32720161', '32720099', '32719979', '32719966', '32719832', '32719762', '32719647', '32719612', '32719233', '32719079', '32719017', '32718761', '32718708', '32718499', '32718498', '32718362', '32718350', '32718274', '32716616', '32717770', '32717578', '32717317', '32717151', '32716596', '32716575', '32716562', '32716513', '32716511', '32716376', '32716358', '32716357', '32716356', '32716354', '32716257', '32715974', '32715792', '32715652', '32715635', '32715623', '32715606', '32715602', '32715599', '32715405', '32715382', '32715279', '32715278', '32715277', '32715167', '32714977', '32714766', '32714664', '32714599', '32714262', '32714212', '32714176', '32714148', '32714142', '32713943', '32713772', '32713359', '32713294', '32713246', '32713176', '32713125', '32712956', '32712946', '32712875', '32712564', '32712378', '32712109', '32711831', '32711664', '32711525', '32711454', '32711259', '32711059', '32711044', '32710813', '32710619', '32710607', '32710605', '32710450', '32710164', '32709845', '32709654', '32709243', '32709238', '32708758', '32708003', '32707907', '32707262', '32707231', '32707043', '32706944', '32706851', '32706847', '32706788', '32706699', '32706650', '32706516', '32706392', '32706338', '32706282', '32706201', '32705757', '32705626', '32705584', '32705525', '32705410', '32705092', '32704412', '32703932', '32703683', '32703628', '32703621', '32703325', '32703270', '32703186', '32702913', '32702911', '32702882', '32702695', '32702573', '32702387', '32702314', '32702313', '32701930', '32701853', '32701576', '32701514', '32701513', '32701482', '32701248', '32701036', '32700636', '32700634', '32700399', '32700328', '32700176', '32699827', '32699817', '32699682', '32699404', '32699331', '32699290', '32699239', '32699184', '32699140', '32699123', '32698991', '32698649', '32698485', '32698329', '32698058', '32697807', '32697766', '32697614', '32697486', '32697196', '32696670', '32696625', '32696219', '32696190', '32696038', '32695995', '32695812', '32695433', '32695312', '32695261', '32695066', '32695039', '32694168', '32693995', '32693813', '32693800', '32693784', '32693751', '32693380', '32693192', '32692883', '32692126', '32692114', '32691924', '32691913', '32691712', '32691610', '32691116', '32691043', '32690802', '32690797', '32690788', '32690787', '32690528', '32690473', '32690472', '32690469', '32690248', '32690135', '32690132', '32690114', '32690068', '32690030', '32690008', '32689688', '32688444', '32688093', '32687964', '32687942', '32687909', '32687600', '32687551', '32687452', '32687392', '32686907', '32686621', '32685617', '32685431', '32685100', '32684840', '32684617', '32684534', '32684442', '32684177', '32684113', '32684106', '32684094', '32683838', '32683641', '32683442', '32683319', '32682953', '32682573', '32681712', '32681583', '32681542', '32681179', '32681175', '32681152', '32680951', '32680827', '32680825', '32680774', '32680762', '32680760', '32680717', '32680537', '32680448', '32679907', '32679881', '32679614', '32679528', '32679182', '32679025', '32678804', '32678552', '32678228', '32678028', '32678011', '32677993', '32677986', '32677965', '32677897', '32677894', '32677660', '32677586', '32677553', '32677470', '32677442', '32676990', '32676979', '32676761', '32676737', '32676624', '32676246', '32675475', '32675417', '32675416', '32675415', '32675414', '32675413', '32675411', '32675410', '32675330', '32675080', '32674953', '32674837', '32674821', '32674816', '32674379', '32674378', '32674372', '32674363', '32674011', '32673703', '32673698', '32673674', '32673563', '32672898', '32672090', '32671922', '32671912', '32671736', '32671691', '32671621', '32671408', '32671396', '32671341', '32671338', '32671320', '32671201', '32671184', '32671182', '32671181', '32671180', '32671179', '32671080', '32670889', '32670502', '32670375', '32670183', '32670173', '32670015', '32669785', '32669395', '32669394', '32669353', '32669112', '32669111', '32669104', '32669020', '32668978', '32668321', '32668118', '32668020', '32667672', '32667652', '32667590', '32666818', '32666719', '32666627', '32666436', '32666390', '32666342', '32666117', '32666099', '32666057', '32665603', '32665457', '32665390', '32665095', '32664973', '32664904', '32664858', '32664663', '32664394', '32664228', '32664217', '32664018', '32664001', '32663897', '32663762', '32663733', '32663699', '32663480', '32662982', '32662842', '32662528', '32662184', '32662183', '32662123', '32662076', '32662040', '32661512', '32661266', '32661101', '32661099', '32660474', '32660419', '32660269', '32659885', '32659849', '32659832', '32659657', '32659513', '32659508', '32659336', '32658926', '32658604', '32658388', '32658246', '32658002', '32657893', '32657885', '32657490', '32657227', '32657175', '32657153', '32657064', '32657033', '32656921', '32656500', '32656435', '32656347', '32656337', '32656275', '32655497', '32655485', '32655479', '32655471', '32654626', '32654560', '32654358', '32653673', '32653450', '32653387', '32653111', '32653109', '32652983', '32652788', '32652560', '32652427', '32652005', '32651984', '32651848', '32651614', '32651328', '32651326', '32651323', '32651321', '32651320', '32651317', '32651316', '32651312', '32651299', '32651296', '32651249', '32651246', '32651161', '32651138', '32651132', '32650731', '32650651', '32650553', '32650274', '32650212', '32650185', '32650157', '32650059', '32650028', '32649646', '32649377', '32649324', '32649312', '32648923', '32648920', '32648624', '32648477', '32648472', '32648470', '32647951', '32647880', '32647856', '32647745', '32647744', '32647741', '32647671', '32647257', '32647089', '32647042', '32646937', '32646821', '32646727', '32646635', '32646602', '32646480', '32646332', '32646276', '32646238', '32646202', '32645971', '32645839', '32644712', '32644682', '32644641', '32644435', '32645705', '32645548', '32645513', '32644874', '32644870', '32644834', '32644771', '32644260', '32644163', '32643895', '32643881', '32643872', '32643852', '32643571', '32643568', '32643511', '32643415', '32643397', '32643166', '32643143', '32643135', '32643133', '32642786', '32642709', '32642400', '32641807', '32641719', '32641571', '32641569', '32641565', '32641538', '32641529', '32641526', '32641467', '32641180', '32641146', '32641111', '32641088', '32641083', '32641073', '32641010', '32641005', '32641000', '32640726', '32640633', '32640227', '32640168', '32640064', '32639272', '32639008', '32638706', '32638506', '32638106', '32638105', '32638104', '32637987', '32637977', '32637646', '32637632', '32637417', '32636999', '32636798', '32636723', '32636667', '32636419', '32636383', '32636325', '32636322', '32636320', '32636213', '32636212', '32636170', '32636021', '32635835', '32635827', '32635685', '32635640', '32635508', '32635358', '32635202', '32634865', '32634809', '32634807', '32634802', '32634567', '32634489', '32634037', '32633804', '32633748', '32633699', '32633589', '32633540', '32633198', '32633186', '32633131', '32633010', '32632135', '32632133', '32631907', '32631845', '32631588', '32631471', '32631425', '32631359', '32631306', '32631304', '32631252', '32631193', '32631180', '32631103', '32630818', '32630809', '32630630', '32630627', '32630597', '32630447', '32630169', '32630156', '32630059', '32630025', '32630010', '32629924', '32629878', '32629662', '32629466', '32629312', '32629166', '32628880', '32628322', '32628279', '32628265', '32628258', '32628255', '32628119', '32627669', '32627665', '32627641', '32627564', '32627533', '32627328', '32627289', '32627231', '32627229', '32627085', '32627069', '32626795', '32626716', '32626452', '32625118', '32624454', '32624427', '32623925', '32623924', '32623791', '32623451', '32623403', '32623402', '32623398', '32623394', '32623211', '32623141', '32622881', '32622701', '32622625', '32622317', '32622173', '32622041', '32621484', '32621476', '32621405', '32621269', '32620797', '32620743', '32620472', '32619912', '32619729', '32619567', '32619565', '32619449', '32619352', '32619332', '32619141', '32618535', '32618498', '32618483', '32618479', '32618098', '32617993', '32617873', '32617740', '32617439', '32617357', '32617344', '32617197', '32617097', '32616831', '32616674', '32616158', '32616103', '32615706', '32614557', '32614554', '32614551', '32614550', '32615251', '32615071', '32614809', '32614505', '32614485', '32614371', '32614327', '32614048', '32613666', '32613603', '32613564', '32613548', '32613246', '32613226', '32613178', '32613076', '32612529', '32612049', '32611664', '32611644', '32611641', '32611637', '32611633', '32611631', '32611495', '32611476', '32610630', '32610577', '32610563', '32609458', '32610337', '32610328', '32610321', '32610316', '32610209', '32609989', '32609939', '32609831', '32609745', '32608300', '32608171', '32608162', '32608133', '32608011', '32607605', '32607530', '32607416', '32607409', '32607407', '32607338', '32607237', '32607095', '32606702', '32606697', '32606550', '32606513', '32606442', '32606408', '32606068', '32605815', '32605804', '32605685', '32605603', '32605602', '32605500', '32605445', '32605320', '32604772', '32604728', '32604706', '32604615', '20301378', '32604262', '32603829', '32603820', '32603525', '32603415', '32603310', '32603269', '32603013', '32602841', '32602825', '32602775', '32602746', '32602584', '32602571', '32602554', '32602408', '32602403', '32602281', '32602280', '32602279', '32602253', '32602244', '32602137', '32601802', '32601621', '32601572', '32601397', '32600788', '32600509', '32600421', '32600264', '32600162', '32600151', '32600092', '32599916', '32599880', '32599872', '32599295', '32599116', '32599063', '32598641', '32598269', '32598210', '32598193', '32597985', '32597941', '32597927', '32597811', '32597809', '32597807', '32597806', '32597801', '32597799', '32596092', '32595982', '32595887', '32595883', '32595882', '32595881', '32595877', '32595786', '32595480', '32595465', '32595446', '32595183', '32594932', '32594761', '32594585', '32594302', '32594223', '32594105', '32594062', '32594029', '32594020', '32593882', '32593722', '32593544', '32593341', '32593336', '32593327', '32593280', '32593240', '32593156', '32592865', '32592582', '32592479', '32591634', '32591633', '32591471', '32591470', '32591439', '32591407', '32591186', '32591008', '32590941', '32590910', '32590333', '32590294', '32590280', '32590139', '32590105', '32590102', '32589876', '32589834', '32589557', '32589283', '32589282', '32589281', '32589280', '32589279', '32589278', '32589277', '32589276', '32589275', '32589274', '32589273', '32589204', '32589158', '32589110', '32588985', '32588984', '32588983', '32588970', '32588552', '32588052', '32588031', '32587957', '32587948', '32587946', '32587884', '32587882', '32587748', '32587738', '32587611', '32587567', '32587082', '32586852', '32586758', '32586719', '32586648', '32586479', '32586472', '32586471', '32586060', '32586047', '32585946', '32585656', '32585653', '32585491', '32585301', '32585249', '32585235', '32584926', '32584672', '32584472', '32584457', '32584445', '32584402', '32584261', '32584154', '32584105', '32583858', '32583753', '32583726', '32583471', '32583466', '32583375', '32583050', '32582836', '32582835', '32582834', '32582833', '32582804', '32582762', '32582728', '32582724', '32582461', '32582013', '32581990', '32581770', '32581769', '32581766', '32581764', '32581762', '32581761', '32581728', '32581720', '32581521', '32581318', '32581123', '32581036', '32580831', '32580828', '32580748', '32580725', '32580701', '32580499', '32580125', '32580014', '32579933', '32579881', '32579857', '32579808', '32579501', '32579444', '32579307', '32579116', '32578941', '32578913', '32578689', '32578567', '32578454', '32578451', '32578445', '32578015', '32577917', '32577756', '32577611', '32577538', '32577506', '32577434', '32577246', '32577191', '32577048', '32577019', '32576936', '32576641', '32576613', '32576542', '32576435', '32576368', '32576262', '32576232', '32575832', '32575683', '32575439', '32575116', '32574951', '32574842', '32574818', '32574802', '32574588', '32574355', '32573980', '32573951', '32573915', '32573765', '32573587', '32573512', '32573278', '32573256', '32572794', '32572769', '32572762', '32572598', '32572562', '32572359', '32572055', '32571854', '32571850', '32571729', '32571585', '32571584', '32571399', '32571238', '32571002', '32570800', '32570585', '32570482', '32570345', '32569601', '32569180', '32569139', '32568938', '32568785', '32568644', '32568636', '32568563', '32568367', '32568358', '32568212', '32568211', '32568210', '32568209', '32568207', '32568205', '32568199', '32568198', '32568197', '32568194', '32568193', '32568192', '32568191', '32568190', '32568115', '32568112', '32567751', '32567721', '32567495', '32567375', '32567328', '32567195', '32567141', '32567082', '32566926', '32566913', '32566334', '32566271', '32566248', '32566153', '32565773', '32565461', '32565008', '32564745', '32564744', '32564696', '32564685', '32564681', '32564341', '32564151', '32563971', '32563897', '32563753', '32563688', '32563319', '32563126', '32563050', '32562864', '32562718', '32562678', '32562671', '32562670', '32562653', '32562569', '32562434', '32562018', '32562007', '32561715', '32561692', '32561678', '32561548', '32561398', '32561386', '32560741', '32560738', '32560701', '32560306', '32560126', '32560097', '32560034', '32559504', '32559331', '32559288', '32559242', '32558919', '32558913', '32558597', '32558373', '32558256', '32558217', '32558091', '32557873', '32557831', '32557811', '32557794', '32557792', '32557783', '32557778', '32557571', '32557468', '32557251', '32556937', '32556746', '32556614', '32556534', '32556533', '32556347', '32556269', '32556250', '32556236', '32555685', '32555422', '32555390', '32555340', '32554763', '32554722', '32554677', '32554634', '32554354', '32554350', '32553997', '32553994', '32553526', '32553489', '32553488', '32553204', '32552887', '32552860', '32552857', '32552841', '32552681', '32552655', '32552601', '32552463', '32552461', '32552362', '32552336', '32552299', '32552286', '32552216', '32552109', '32552087', '32552074', '32551874', '32551834', '32551828', '32550954', '32550777', '32550216', '32550207', '32550202', '32549949', '32549888', '32548384', '32548239', '32548238', '32548234', '32548120', '32547476', '32547471', '32547050', '32546992', '32546656', '32546655', '32546492', '32546202', '32546048', '32545722', '32545619', '32545484', '32544852', '32544371', '32544310', '32544079', '32543781', '32543443', '32543430', '32543359', '32543347', '32542963', '32542833', '32542636', '32542468', '32541134', '32540949', '32540813', '32540812', '32540752', '32540686', '32540629', '32540556', '32540308', '32540266', '32540237', '32540234', '32540226', '32539875', '32539856', '32539471', '32539461', '32538858', '32538856', '32538855', '32538850', '32538848', '32538846', '32538845', '32538843', '32538841', '32538840', '32538838', '32538834', '32538833', '32538832', '32538723', '32538177', '32538036', '32537265', '32537264', '32536853', '32536852', '32536553', '32536445', '32536434', '32536247', '32536200', '32536192', '32536028', '32535681', '32535551', '32535342', '32535181', '32534594', '32534371', '32534097', '32534025', '32533847', '32533580', '32533467', '32533412', '32533373', '32532634', '32532591', '32532563', '32532237', '32532216', '32532166', '32531361', '32531261', '32530970', '32530831', '32530568', '32530403', '32530031', '32529964', '32529876', '32529479', '32529319', '32529287', '32529139', '32529115', '32529092', '32528920', '32528740', '32528599', '32528485', '32528407', '32528275', '32528274', '32528264', '32527975', '32527799', '32527648', '32527607', '32527599', '32527301', '32527264', '32527260', '32527014', '32526871', '32526812', '32526748', '32526386', '32526201', '32526104', '32526057', '32525977', '32525972', '32525932', '32525774', '32525436', '32525228', '32525060', '32524943', '32524932', '32524886', '32524537', '32524487', '32524429', '32524325', '32524142', '32523978', '32523520', '32523508', '32523445', '32523304', '32522798', '32522711', '32522427', '32522370', '32522365', '32522179', '32522153', '32522117', '32521990', '32521816', '32521597', '32510035', '32521495', '32521474', '32521185', '32520946', '32520482', '32520435', '32520427', '32520320', '32520289', '32520255', '32519563', '32519023', '32518958', '32518893', '32518892', '32518809', '32518388', '32518146', '32517839', '32517788', '32517787', '32517727', '32517643', '32517579', '32517419', '32517418', '32517223', '32516958', '32516861', '32516489', '32516441', '32516365', '32516286', '32516129', '32515796', '32515603', '32515422', '32515318', '32515283', '32514749', '32514545', '32514363', '32514259', '32514050', '32514044', '32513828', '32513741', '32513711', '32513631', '32513481', '32513439', '32513414', '32513281', '32513219', '32513138', '32512938', '32512870', '32512150', '32511872', '32511756', '32511027', '32510762', '32510759', '32510700', '32510658', '32510331', '32510122', '32510120', '32510109', '32510106', '32510053', '32509983', '32509790', '32509504', '32509326', '32509304', '32508799', '32508729', '32508684', '32508640', '32508596', '32508569', '32508330', '32508305', '32507927', '32507760', '32507758', '32507757', '32507755', '32507727', '32507685', '32507532', '32507531', '32507413', '32507064', '32506713', '32506291', '32506138', '32506122', '32506119', '32506117', '32505903', '32505818', '32505710', '32505085', '32505011', '32505010', '32504743', '32504480', '32504421', '32504093', '32504082', '32503870', '32503628', '32503536', '32503473', '32503429', '32503380', '32502701', '32502658', '32502569', '32502466', '32502204', '32502177', '32502032', '32501963', '32501954', '32501546', '32501154', '32500921', '32500766', '32500567', '32500517', '32500143', '32500099', '32500074', '32499944', '32499921', '32499618', '32499487', '32499267', '32499054', '32498781', '32498775', '32498737', '32498684', '32498679', '32498603', '32498602', '32498454', '32498299', '32498218', '32498086', '32498039', '32497937', '32497876', '32497760', '32497614', '32497504', '32497369', '32496949', '32496935', '32496888', '32496814', '32496618', '32496297', '32496190', '32496010', '32495973', '32495706', '32495603', '32495094', '32495063', '32494994', '32494337', '32494336', '32494335', '32493891', '32493649', '32493309', '32493005', '32491681', '32491376', '32491370', '32491339', '32492764', '32492550', '32492510', '32492356', '32492080', '32491248', '32491224', '32491184', '32491183', '32491042', '32490841', '32490831', '32490725', '32490553', '32490278', '32490220', '32490143', '32490142', '32490140', '32490139', '32490138', '32490000', '32489743', '32489719', '32489710', '32489166', '32489079', '32489021', '32489019', '32488931', '32488911', '32488778', '32488667', '32488499', '32488474', '32488471', '32488304', '32488295', '32488191', '32488129', '32487722', '32487721', '32487500', '32487455', '32487278', '32487276', '32487126', '32487123', '32487082', '32487053', '32487024', '32486967', '32486897', '32486891', '32485994', '32485831', '32485739', '32485711', '32485342', '32485235', '32485097', '32484988', '32484726', '32484441', '32484125', '32484120', '32484110', '32483932', '32483931', '32483654', '32483606', '32483605', '32483598', '32483373', '32483154', '32483052', '32483019', '32483018', '32483017', '32483016', '32482586', '32482567', '32482422', '32482409', '32482334', '32481611', '32481389', '32481301', '32481294', '32481282', '32480308', '32480194', '32480040', '32480019', '32479927', '32479774', '32479767', '32479692', '32479602', '32479315', '32479308', '32479249', '32479232', '32479223', '32478914', '32478452', '32478045', '32477850', '32477248', '32477238', '32477187', '32477171', '32477092', '32477081', '32477032', '32476638', '32476553', '32476205', '32476112', '32476095', '32476013', '32475947', '32475696', '32475623', '32475166', '32475142', '32475140', '32475138', '32475136', '32475008', '32474901', '32474754', '32474584', '32474472', '32474471', '32474469', '32474465', '32474392', '32474382', '32474233', '32473508', '32473464', '32473247', '32472966', '32472959', '32472814', '32472577', '32472396', '32472387', '32472058', '32471834', '32471657', '32471492', '32471155', '32470650', '32470554', '32470498', '32470425', '32470423', '32470422', '32470419', '32470411', '32470410', '32469976', '32469955', '32469951', '32469871', '32469835', '32469814', '32469813', '32469806', '32469604', '32469314', '32468731', '32468710', '32468646', '32468544', '32468535', '32468532', '32468526', '32468524', '32468481', '32468480', '32468473', '32468467', '32468465', '32468462', '32468459', '32468453', '32468217', '32468026', '32467819', '32467774', '32467426', '32467226', '32467041', '32466776', '32466754', '32466666', '32466618', '32466541', '32466533', '32466344', '32466255', '32466248', '32466222', '32464705', '32464432', '32464268', '32464160', '32463545', '32463535', '32463470', '32463310', '32463074', '32463072', '32463070', '32463069', '32463068', '32463066', '32462643', '32462636', '32462346', '32462186', '32461929', '32461914', '32461843', '32461689', '32461527', '32461136', '32461080', '32461038', '32460988', '32460885', '32460813', '32460778', '32460731', '32460548', '32460547', '32460123', '32460021', '32459184', '32459115', '32458813', '32458731', '32458490', '32458360', '32458167', '32457659', '32457634', '32457593', '32457287', '32457099', '32457070', '32456772', '32456694', '32456616', '32456388', '32456356', '32456281', '32456274', '32456263', '32456197', '32456185', '32456135', '32455809', '32455709', '32455171', '32454931', '32454864', '32453967', '32453803', '32453771', '32453651', '32453401', '32453176', '32452921', '32452582', '32452069', '32451771', '32451632', '32451159', '32450995', '32450867', '32450753', '32450739', '32450620', '32450546', '32450543', '32450446', '32450445', '32450360', '32450077', '32450052', '32449919', '32449542', '32449496', '32449495', '32449471', '32449404', '32448977', '32448792', '32448791', '32448322', '32447982', '32447861', '32447780', '32447723', '32447570', '32447552', '32447549', '32447548', '32447369', '32447311', '32447126', '32447010', '32447009', '32446822', '32446679', '32446017', '32446010', '32445916', '32445876', '32445791', '32445740', '32445644', '32445622', '32444869', '32444652', '32444620', '32444565', '32444559', '32444551', '32444550', '32444549', '32444546', '32444545', '32444544', '32444543', '32444540', '32444533', '32444477', '32444154', '32443946', '32443552', '32443398', '32443317', '32442588', '32442584', '32442348', '32442151', '32442136', '32442085', '32442082', '32441872', '32441837', '32441421', '32441331', '32440921', '32440785', '32440686', '32440476', '32440128', '32439819', '32439597', '32439370', '32439029', '32439028', '32439027', '32439026', '32439025', '32439001', '32438605', '32438414', '32438412', '32438258', '32437791', '32437744', '32437455', '32437183', '32436433', '32436327', '32436314', '32436285', '32436207', '32435952', '32435685', '32435504', '32435294', '32435223', '32435138', '32435043', '32435042', '32434925', '32434903', '32434902', '32434685', '32434656', '32434623', '32434617', '32433512', '32433480', '32433123', '32432818', '32432415', '32432383', '32432230', '32432108', '32431629', '32431627', '32431604', '32431493', '32431252', '32431251', '32431132', '32431010', '32430766', '32430373', '32430111', '32430087', '32429735', '32429462', '32429331', '32429229', '32429102', '32429084', '32428874', '32428762', '32428759', '32428636', '32428540', '32428273', '32428025', '32427856', '32427606', '32427599', '32427314', '32427305', '32427105', '32426989', '32426945', '32426924', '32426454', '32426450', '32426293', '32425941', '32425875', '32425853', '32425831', '32425521', '32425130', '32425011', '32424975', '32424773', '32424284', '32424283', '32424236', '32424166', '32424162', '32424144', '32424049', '32424039', '32423940', '32423927', '32423835', '32423505', '32423489', '32423410', '32423406', '32423126', '32422904', '32422896', '32422673', '32422643', '32422502', '32422422', '32422298', '32421622', '32421307', '32421156', '32420890', '32420824', '32420807', '32420754', '32420669', '32420446', '32420298', '32419772', '32419751', '32419307', '32419152', '32419011', '32418723', '32418629', '32418288', '32417842', '32417786', '32417784', '32417783', '32417782', '32417780', '32417775', '32417773', '32417772', '32417771', '32417749', '32417727', '32417703', '32417387', '32417242', '32417237', '32417131', '32417124', '32416962', '32416731', '32416639', '32416522', '32416272', '32416248', '32416231', '32416004', '32415852', '32415550', '32415541', '32415209', '32415032', '32415030', '32414930', '32414829', '32414786', '32414731', '32414542', '32414424', '32414124', '32414108', '32414028', '32413785', '32413735', '32413690', '32413689', '32413579', '32413399', '32413185', '32413085', '32412909', '32412719', '32412214', '32412167', '32411643', '32411333', '32411323', '32411312', '32411294', '32411283', '32411073', '32410984', '32410983', '32410980', '32410979', '32410892', '32410865', '32410694', '32410545', '32410494', '32410488', '32410480', '32410395', '32409844', '32409771', '32409672', '32409254', '32409252', '32409187', '32409161', '32408976', '32408975', '32408893', '32408761', '32408706', '32408653', '32408406', '32408345', '32408057', '32407924', '32407907', '32407744', '32407485', '32407444', '32407280', '32406862', '32406791', '32406400', '32406297', '32405881', '32405762', '32405653', '32405541', '32405530', '32405356', '32404947', '32404715', '32404405', '32404381', '32404379', '32404250', '32404224', '32404143', '32404068', '32404039', '32402985', '32402731', '32402618', '32402574', '32402491', '32402244', '32402145', '32402137', '32402100', '32401538', '32401481', '32401217', '32401215', '32400973', '32400881', '32400837', '32400383', '32400332', '32400259', '32400141', '32399731', '32399609', '32399398', '32399396', '32399297', '32399168', '32399083', '32399026', '32398686', '32398359', '32398333', '32398218', '32398073', '32397994', '32397931', '32397878', '32397876', '32397738', '32397581', '32397542', '32397345', '32396997', '32396982', '32396611', '32396544', '32396543', '32396415', '32396393', '32396387', '32396385', '32395598', '32394770', '32394680', '32394527', '32394521', '32394109', '32393977', '32393961', '32393651', '32393629', '32393581', '32393404', '32393375', '32393330', '32393052', '32392766', '32392649', '32392636', '32392630', '32392503', '32392308', '32392016', '32391858', '32391721', '32391573', '32390843', '32390799', '32390791', '32390637', '32390636', '32390634', '32390631', '32390630', '32390628', '32390626', '32390625', '32390624', '32390622', '32390621', '32390620', '32390618', '32390617', '32390616', '32390614', '32390613', '32390508', '32390205', '32389804', '32389800', '32389558', '32389547', '32388929', '32388925', '32388736', '32388566', '32388509', '32388503', '32388335', '32388273', '32388191', '32388190', '32388070', '32387846', '32387511', '32387468', '32387186', '32387111', '32387008', '32386043', '32385876', '32385803', '32385624', '32385557', '32385166', '32385044', '32384937', '32384876', '32384818', '32384696', '32384626', '32384591', '32384432', '32384341', '32384143', '32383993', '32383816', '32383798', '32383788', '32383759', '32383
delirium, not induced by alcohol and other psychoactive substances	F05	18316	("delirium"[MeSH Terms] OR "delirium"[All Fields]) NOT (induced[All Fields] AND ("ethanol"[MeSH Terms] OR "ethanol"[All Fields] OR "alcohol"[All Fields] OR "alcohols"[MeSH Terms] OR "alcohols"[All Fields]) AND other[All Fields] AND psychoactive[All Fields] AND substances[All Fields])	['32777434', '32775345', '32774974', '32774248', '32773053', '32772312', '32771053', '32769747', '32769746', '32769007', '32768990', '32767997', '32767871', '32767475', '32766178', '32761052', '32760437', '32760215', '32759553', '32758153', '32757844', '32757652', '32756967', '32754531', '32754114', '32753870', '32751514', '32748626', '32748309', '32748298', '32747970', '32746685', '32746469', '32745029', '32744222', '32743672', '32743333', '32743328', '32742628', '32741862', '32739854', '32739050', '32738752', '32738198', '32737555', '32737495', '32737489', '32736572', '32736493', '32736252', '32736250', '32735336', '32735046', '32734773', '32734464', '32734353', '32733668', '32733363', '32731958', '32730108', '32729918', '32729445', '32726246', '32724676', '32723710', '32715096', '32712451', '32712426', '32712147', '32711937', '32711831', '32710658', '32710543', '32710164', '32709497', '32707522', '32706853', '32706643', '32705981', '32705889', '32705626', '32705487', '32703711', '32703688', '32703547', '32702007', '32701746', '32701606', '32701465', '32700324', '32698609', '32698378', '32698127', '32698051', '32696038', '32696012', '32696002', '32695995', '32695991', '32695534', '32692240', '32692119', '32691721', '32690751', '32690732', '32690546', '32690536', '32690213', '32689642', '32688360', '32688167', '32688093', '32684355', '32684232', '32682483', '32682463', '32682169', '32680771', '32678526', '32678052', '32675993', '32675040', '32674821', '32674417', '32673352', '32672339', '32671679', '32671642', '32670375', '32669846', '32669778', '32667160', '32666597', '32666303', '32666028', '32665931', '32665034', '32664963', '32663933', '32661579', '32660083', '32659885', '32658765', '32658246', '32655961', '32654828', '32654005', '32651322', '32650186', '32649144', '32646502', '32646464', '32644706', '32644241', '32643664', '32642823', '32642124', '32641232', '32639178', '32638953', '32638634', '32638490', '32637987', '32637121', '32633010', '32632985', '32632937', '32627672', '32627668', '32623846', '32623791', '32623211', '32619769', '32619524', '32619445', '32619229', '32618841', '32616993', '32615071', '32614955', '32614673', '32613787', '32613426', '32611526', '32611398', '32608144', '32607574', '32606633', '32605591', '32604629', '32595110', '32594223', '32593196', '32592865', '32592589', '32591791', '32591212', '32590588', '32590150', '32590141', '32587625', '32583036', '32582495', '32580984', '32579309', '32578913', '32578554', '32577538', '32577498', '32576504', '32576405', '32576362', '32576234', '32570290', '32568963', '32568922', '32568920', '32568846', '32568287', '32567359', '32566934', '32566540', '32565450', '32565146', '32560688', '32558956', '32557611', '32557202', '32556832', '32556328', '32554974', '32554404', '32552693', '32552638', '32551358', '32543153', '32542413', '32542370', '32538857', '32538583', '32538578', '32538083', '32537917', '32536330', '32533791', '32533212', '32532978', '32532654', '32532480', '32532428', '32531641', '32531520', '32531427', '32531089', '32530582', '32529881', '32524976', '32524537', '32518149', '32515283', '32513956', '32513828', '32513620', '32513237', '32512953', '32512530', '32510713', '32510106', '32507939', '32507360', '32505010', '32504969', '32504421', '32503628', '32499267', '32499182', '32499109', '32499013', '32498499', '32495325', '32493149', '32491148', '32491022', '32489958', '32487528', '32487370', '32485483', '32484564', '32483589', '32483024', '32483020', '32482327', '32480359', '32479786', '32479785', '32478285', '32477488', '32477139', '32476656', '32475761', '32473756', '32473025', '32473024', '32471143', '32470824', '32470145', '32467403', '32467399', '32464712', '32463310', '32462186', '32462025', '32460926', '32459115', '32458829', '32456289', '32455255', '32455162', '32454792', '32454184', '32453439', '32450156', '32449338', '32448187', '32447290', '32447289', '32446543', '32446017', '32445904', '32444493', '32444438', '32444266', '32444154', '32443606', '32443331', '32443317', '32441414', '32438258', '32437679', '32434699', '32434181', '32433818', '32433817', '32433442', '32433128', '32433122', '32433072', '32431848', '32431564', '32431252', '32430766', '32427658', '32427162', '32426742', '32426731', '32425190', '32425189', '32420696', '32419856', '32419438', '32419006', '32418843', '32418726', '32417926', '32417770', '32417101', '32416996', '32416004', '32415383', '32414788', '32414715', '32414684', '32414557', '32414511', '32409901', '32409215', '32409187', '32408269', '32406764', '32406250', '32405742', '32405653', '32402500', '32402159', '32401995', '32399398', '32395966', '32394506', '32389421', '32389395', '32388654', '32387575', '32385119', '32384346', '32384343', '32384342', '32384341', '32384334', '32383964', '32383778', '32382556', '32382180', '32382177', '32381378', '32381306', '32378026', '32376378', '32375723', '32374518', '32374367', '32374037', '32370662', '32369299', '32368789', '32367979', '32364621', '32362469', '32361222', '32361215', '32360979', '32360090', '32359712', '32359366', '32358385', '32358329', '32354780', '32354620', '32353061', '32351766', '32351326', '32349616', '32349180', '32349151', '32349072', '32349070', '32348421', '32348047', '32348031', '32347758', '32346258', '32345400', '32345354', '32345343', '32343634', '32343308', '32342978', '32342402', '32342018', '32340800', '32340560', '32338422', '32337268', '32336651', '32334957', '32333291', '32333183', '32332664', '32332364', '32332281', '32332025', '32331067', '32330589', '32329703', '32326518', '32325167', '32324892', '32324346', '32323958', '32321905', '32321678', '32321448', '32320101', '32319444', '32319006', '32318011', '32317870', '32317592', '32317589', '32317213', '32315803', '32315800', '32315386', '32312715', '32312411', '32312288', '32310284', '32310260', '32309400', '32308558', '32307515', '32307185', '32306238', '32305956', '32304362', '32303046', '32302798', '32302794', '32302731', '32300859', '32297428', '32297246', '32297245', '32297244', '32297243', '32297242', '32297241', '32297240', '32297239', '32297237', '32297236', '32297232', '32297202', '32297197', '32295567', '32294028', '32291962', '32291901', '32291575', '32285305', '32283043', '32282552', '32281905', '32281436', '32281141', '32279956', '32277467', '32276001', '32274813', '32274799', '32274749', '32274218', '32273047', '32272939', '32271849', '32270490', '32267651', '32265999', '32265252', '32265083', '32259825', '32259108', '32257733', '32257665', '32256131', '32255521', '32253795', '32253348', '32253191', '32253122', '32251571', '32251195', '32251164', '32251149', '32250290', '32248983', '32248304', '32248245', '32247156', '32246498', '32246170', '32245839', '32245646', '32245513', '32244301', '32243326', '32243279', '32241955', '32241615', '32241566', '32239180', '32239173', '32238836', '32236922', '32236431', '32236430', '32236428', '32234741', '32234103', '32233936', '32232606', '32232435', '32231560', '32228666', '32227824', '32224830', '32224720', '32223922', '32222959', '32222908', '32222295', '32221145', '32220448', '32220395', '32220101', '32219451', '32218053', '32218045', '32217806', '32215933', '32215557', '32215374', '32214444', '32213511', '32213291', '32212576', '32212231', '32211614', '32209961', '32208849', '32208328', '32206836', '32205698', '32205697', '32205689', '32205622', '32205603', '32204700', '32202560', '32201572', '32199629', '32199395', '32199053', '32198768', '32198728', '32197973', '32197636', '32197631', '32195685', '32194463', '32194252', '32193987', '32193848', '32190553', '32184718', '32183993', '32183760', '32183657', '32182491', '32181048', '32181027', '32174853', '32174803', '32174686', '32172129', '32170331', '32168511', '32167975', '32166280', '32166276', '32162816', '32156981', '32156513', '32156511', '32156151', '32156132', '32154689', '32153023', '32153022', '32152019', '32150970', '32150303', '32149413', '32149345', '32148346', '32148342', '32148238', '32148233', '32148223', '32147681', '32145820', '32145713', '32145098', '32142100', '32139084', '32138784', '32135484', '32132963', '32132124', '32131881', '32131878', '32131388', '32130195', '32129264', '32129139', '32128829', '32128295', '32128249', '32127274', '32123562', '32122633', '32120390', '32120389', '32115310', '32114626', '32114617', '32114614', '32114612', '32114609', '32113810', '32112292', '32112207', '32108325', '32108131', '32107747', '32106845', '32106186', '32106184', '32106165', '32105788', '32104643', '32102757', '32102644', '32102286', '32101960', '32101321', '32100308', '32099711', '32097074', '32096747', '32096394', '32095112', '32093710', '32091236', '32091096', '32090681', '32090052', '32089416', '32088918', '32088776', '32088308', '32087768', '32087621', '32084545', '32084207', '32084065', '32081388', '32081035', '32074506', '32073481', '32073227', '32071582', '32068625', '32068366', '32067538', '32066598', '32066394', '32066160', '32066159', '32065410', '32064065', '32063136', '32061472', '32059716', '32058381', '32058011', '32057204', '32056753', '32056152', '32055887', '32055250', '32054299', '32053678', '32053245', '32053113', '32052322', '32052027', '32051550', '32051320', '32050090', '32048203', '32046544', '32045090', '32043769', '32040045', '32038186', '32035691', '32034002', '32033776', '32032823', '32032096', '32031924', '32031676', '32031462', '32029497', '32029381', '32028411', '32026868', '32026420', '32025856', '32023371', '32023258', '32023198', '32022910', '32022748', '32022725', '32021004', '32018286', '32018131', '32018069', '32015074', '32013872', '32013340', '32011790', '32008599', '32008004', '32007455', '32007239', '32007132', '32006035', '32005514', '32000470', '31999250', '31998736', '31997329', '31996654', '31994774', '31994609', '31992329', '31989251', '31989210', '31987835', '31986433', '31986369', '31986217', '31985112', '31985080', '31983551', '31982847', '31982838', '31981811', '31981794', '31981540', '31979823', '31978127', '31976309', '31974315', '31974062', '31973959', '31973926', '31973884', '31971702', '31972787', '31971019', '31970717', '31969629', '31969338', '31968389', '31968387', '31968022', '31967229', '31967032', '31961081', '31960954', '31959506', '31957783', '31957626', '31955218', '31952019', '31951677', '31946880', '31944877', '31942744', '31942275', '31941763', '31940066', '31937488', '31936824', '31933591', '31932567', '31930754', '31930612', '31930325', '31929329', '31929159', '31929114', '31928968', '31927784', '31926795', '31926650', '31925918', '31925413', '31920204', '31919865', '31916317', '31916197', '31915553', '31914074', '31912668', '31911788', '31911787', '31911786', '31911778', '31910495', '31908562', '31908314', '31904888', '31903588', '31903327', '31901649', '31900543', '31899751', '31898511', '31897646', '31897545', '31896883', '31896448', '31895912', '31895790', '31895151', '31894551', '31892317', '31892105', '31891765', '31890984', '31889540', '31889192', '31888896', '31886638', '31886528', '31886180', '31886098', '31885196', '31883766', '31883373', '31882381', '31880629', '31880243', '31879228', '31879146', '31877004', '31876691', '31874227', '31874132', '31874096', '31874064', '31872025', '31870693', '31869478', '31867706', '31866817', '31865662', '31865256', '31863758', '31863318', '31863252', '31862528', '31862160', '31860605', '31860600', '31859582', '31859072', '31857061', '31856316', '31856187', '31855985', '31855984', '31855707', '31853631', '31852087', '31852064', '31851890', '31851436', '31851018', '31849456', '31847312', '31846262', '31846589', '31846487', '31842173', '31840935', '31839375', '31837711', '31837004', '31834190', '31833987', '31833963', '31833865', '31831540', '31828385', '31828240', '31828102', '31826268', '31826263', '31826261', '31826205', '31825508', '31825347', '31825337', '31823162', '31820881', '31820554', '31819819', '31819322', '31818900', '31818811', '31815822', '31813951', '31813278', '31812991', '31812928', '31812301', '31809833', '31809266', '31808723', '31808657', '31808605', '31808540', '31808261', '31805586', '31805585', '31804347', '31802104', '31801336', '31801100', '31800489', '31798888', '31798860', '31798243', '31796643', '31796491', '31796453', '31794608', '31792872', '31792560', '31791629', '31791260', '31790137', '31790047', '31789956', '31789876', '31788847', '31785087', '31784394', '31782249', '31781439', '31781026', '31780011', '31779843', '31778637', '31773324', '31773203', '31771675', '31771668', '31771436', '31771334', '31770340', '31770149', '31770146', '31768877', '31766897', '31764808', '31764452', '31764193', '31764163', '31764030', '31764008', '31763204', '31762251', '31762082', '31761505', '31761478', '31761265', '31759779', '31756592', '31756583', '31755527', '31753153', '31753142', '31753128', '31753060', '31752035', '31752034', '31752033', '31752031', '31751902', '31751503', '31750937', '31749696', '31749372', '31743435', '31743169', '31742628', '31742626', '31742625', '31741024', '31738751', '31738741', '31738420', '31738252', '31737775', '31735659', '31735040', '31733988', '31733698', '31733691', '31733512', '31732659', '31732540', '31731593', '31731308', '31730624', '31728362', '31727217', '31725810', '31725024', '31724530', '31724092', '31723916', '31723899', '31723537', '31723487', '31722939', '31722766', '31722092', '31719079', '31718695', '31718294', '31714478', '31714323', '31712783', '31711727', '31711297', '31711096', '31708442', '31705755', '31705487', '31704664', '31703779', '31703019', '31701308', '31699673', '31697214', '31696671', '31695347', '31695323', '31693177', '31691444', '31690615', '31689778', '31689723', '31689271', '31689170', '31688786', '31688331', '31687995', '31687113', '31686822', '31686189', '31685741', '31685272', '31685120', '31685117', '31685114', '31685113', '31684066', '31680886', '31678811', '31678075', '31676521', '31676036', '31676026', '31674797', '31672676', '31672419', '31672417', '31671494', '31668741', '31668693', '31668634', '31668468', '31666781', '31665856', '31665073', '31663112', '31663055', '31662421', '31662094', '31661512', '31660984', '31660884', '31660529', '31658916', '31657806', '31657300', '31656771', '31656179', '31655551', '31652137', '31650014', '31648777', '31648422', '31647308', '31645829', '31637516', '31637354', '31637324', '31636241', '31636164', '31633738', '31633051', '31631300', '31630833', '31630256', '31630075', '31628613', '31628611', '31628538', '31625949', '31624936', '31623269', '31622656', '31619746', '31619178', '31617485', '31617374', '31617337', '31617306', '31615499', '31615181', '31612647', '31607927', '31607504', '31605701', '31605539', '31604674', '31604425', '31603134', '31599720', '31597573', '31595489', '31594368', '31593060', '31592787', '31588356', '31587928', '31587414', '31587075', '31585588', '31584424', '31584402', '31582223', '31578031', '31576651', '31574089', '31572904', '31572275', '31572156', '31572070', '31571690', '31571684', '31570364', '31570356', '31569986', '31569161', '31568267', '31568239', '31567615', '31567406', '31567351', '31566669', '31565954', '31565599', '31564373', '31563402', '31562619', '31561881', '31558786', '31558560', '31558433', '31556077', '31554501', '31554500', '31552385', '31551392', '31551204', '31549413', '31547219', '31546698', '31546319', '31545572', '31546120', '31539162', '31537612', '31537309', '31537229', '31536280', '31536197', '31536628', '31535614', '31535526', '31533630', '31532055', '31531850', '31531848', '31531327', '31530945', '31530588', '31530564', '31529123', '31526896', '31526142', '31523559', '31522834', '31522218', '31522217', '31521618', '31521452', '31521042', '31520167', '31520105', '31518442', '31514465', '31511905', '31511410', '31510941', '31510918', '31509366', '31509680', '31509563', '31508499', '31508442', '31506807', '31506133', '31505369', '31504614', '31504611', '31503339', '31501677', '31501173', '31501111', '31500906', '31499066', '31498680', '31498667', '31497054', '31496661', '31496063', '31496057', '31495005', '31495002', '31494584', '31493787', '31492631', '31492476', '31490322', '31488752', '31488420', '31488334', '31486624', '31486622', '31484484', '31483958', '31482364', '31481872', '31481129', '31479532', '31479070', '31478974', '31478933', '31476770', '31476768', '31476766', '31476652', '31475050', '31474609', '31473169', '31472807', '31471892', '31471436', '31470912', '31468907', '31468760', '31467741', '31467729', '31467255', '31466536', '31466469', '31465162', '31466102', '31464712', '31464299', '31463922', '31455698', '31455520', '31454932', '31449145', '31449136', '31449103', '31447921', '31447913', '31444812', '31444507', '31443918', '31443314', '31440280', '31439875', '31439308', '31438234', '31438122', '31438080', '31437598', '31436717', '31436318', '31435840', '31433337', '31432068', '31429987', '31428703', '31425232', '31422895', '31422644', '31420631', '31419229', '31416628', '31412906', '31410137', '31408553', '31408296', '31404221', '31403690', '31402396', '31402265', '31400333', '31397952', '31397263', '31396415', '31395469', '31395447', '31395011', '31395002', '31393409', '31393323', '31393314', '31391638', '31391001', '31390497', '31389866', '31388846', '31386937', '31386153', '31385606', '31384283', '31378845', '31378416', '31378056', '31377979', '31377157', '31376870', '31376645', '31375284', '31375193', '31374087', '31373475', '31371374', '31371081', '31371020', '31369442', '31368511', '31367403', '31366592', '31363539', '31362827', '31362517', '31361885', '31358109', '31357095', '31356373', '31356358', '31355442', '31355061', '31354253', '31353267', '31352419', '31351519', '31350916', '31346680', '31343628', '31342645', '31342524', '31342110', '31338272', '31337482', '31337404', '31336587', '31335550', '31334543', '31331229', '31331220', '31330458', '31328997', '31328072', '31327247', '31326601', '31326244', '31325015', '31322572', '31322009', '31321707', '31315806', '31315733', '31314469', '31313266', '31311508', '31310297', '31310293', '31310289', '31310279', '31309288', '31308953', '31308322', '31308115', '31307621', '31307505', '31306254', '31306183', '31306177', '31304031', '31304024', '31303870', '31303322', '31303310', '31302641', '31301637', '31299422', '31298717', '31298003', '31297997', '31296611', '31293845', '31293794', '31287258', '31286162', '31285247', '31284222', '31284156', '31283968', '31283835', '31281210', '31280991', '31280894', '31279670', '31279498', '31279476', '31279354', '31279283', '31278907', '31278761', '31277540', '31275157', '31274670', '31273460', '31272780', '31269312', '31269151', '31268510', '31268505', '31264195', '31263968', '31263007', '31262626', '31262421', '31262275', '31259146', '31258916', '31254699', '31253478', '31253079', '31252195', '31250961', '31250725', '31250422', '31247952', '31246603', '31245121', '31245113', '31244434', '31243059', '31243036', '31241681', '31241184', '31240698', '31240552', '31240172', '31237637', '31237634', '31237633', '31237632', '31237088', '20301701', '31229137', '31228762', '31228413', '31228378', '31227298', '31220910', '31220334', '31220173', '31214663', '31213433', '31211493', '31208760', '31206282', '31206272', '31206213', '31206059', '31206052', '31205329', '31205080', '31204514', '31204105', '31203529', '31202165', '31202161', '31200737', '31199858', '31198150', '31197839', '31197381', '31196794', '31195982', '31195076', '31194798', '31194614', '31192027', '31190843', '31190836', '31190770', '31190751', '31190641', '31190143', '31189856', '31189844', '31187726', '31187721', '31187719', '31187612', '31187009', '31184538', '31184004', '31183469', '31179433', '31178498', '31178301', '31176787', '31175026', '31172122', '31166678', '31166241', '31166239', '31164774', '31164246', '31162040', '31161915', '31161337', '31160137', '31158906', '31158117', '31157831', '31156472', '31154617', '31154497', '31154329', '31151748', '31151239', '31150864', '31149004', '31148216', '31145352', '31145167', '31144173', '31143661', '31143352', '31142593', '31142241', '31142085', '31142074', '31141559', '31141084', '31141031', '31139732', '31136886', '31134602', '31133220', '31129576', '31128228', '31127777', '31126653', '31126407', '31125163', '31124975', '31124887', '31124409', '31123561', '31122735', '31120224', '31119597', '31119596', '31118336', '31118320', '31117150', '31116366', '31116358', '31115962', '31112492', '31112380', '31109986', '31107832', '31107515', '31107280', '31106583', '31106561', '31106393', '31106205', '31105934', '31104828', '31104535', '31104436', '31102507', '31102155', '31101040', '31100708', '31100691', '31100283', '31099668', '31097217', '31097183', '31096866', '31095026', '31095025', '31094608', '31094211', '31093019', '31092786', '31092527', '31092206', '31089097', '31088996', '31087822', '31087605', '31086675', '31086588', '31084297', '31084200', '31083788', '31083168', '31082921', '31081229', '31079979', '31079835', '31078353', '31077770', '31077227', '31076177', '31076155', '31074527', '31072655', '31072626', '31070234', '31069126', '31069055', '31068169', '31067980', '31066049', '31065058', '31062554', '31062179', '31061347', '31060126', '31058343', '31057375', '31057281', '31056363', '31056357', '31054753', '31053040', '31050586', '31049689', '31049203', '31048598', '31046844', '31046593', '31045639', '31043358', '31043212', '31042842', '31042841', '31042840', '31042839', '31040091', '26389165', '31039356', '31038212', '31037102', '31036042', '31035101', '31034071', '31032576', '31032442', '31031482', '31031481', '31030887', '31030668', '31028053', '31027426', '31026509', '31025518', '31024298', '31023974', '31023635', '31023063', '31019677', '31019611', '31019167', '31018073', '31017569', '31017211', '31014566', '31012953', '31011870', '31011101', '31010417', '31007001', '31005497', '31003871', '31002834', '31001938', '31001454', '31001357', '31000408', '30998697', '30997176', '30994566', '30994565', '30993673', '30993550', '30992621', '30991945', '30990571', '30990341', '30990051', '30988767', '30987809', '30986845', '30985390', '30985357', '30985243', '30981940', '30981104', '30977266', '30977082', '30976445', '30973436', '30971115', '30969864', '30966863', '30965270', '30964847', '30964340', '30964203', '30959106', '30958424', '30955461', '30951449', '30951003', '30950419', '30950385', '30948695', '30948590', '30948568', '30948387', '30947815', '30947512', '30946126', '30945622', '30945343', '30943743', '30941686', '30941223', '30941098', '30938121', '30937929', '30937668', '30937083', '30936687', '30936683', '30935789', '30933669', '30932453', '30930837', '30930058', '30929884', '30929356', '30928924', '30928282', '30927352', '30926186', '30925482', '30925078', '30925034', '30923543', '30923405', '30922231', '30920404', '30920384', '30919301', '30919018', '30918169', '30917648', '30917644', '30916447', '30915984', '30915678', '30915520', '30915186', '30914520', '30914518', '30911820', '30911240', '30909898', '30908728', '30907449', '30905333', '30904960', '30904248', '30904184', '30901487', '30901165', '30900213', '30899957', '30898741', '30897059', '30897051', '30896604', '30894131', '30894129', '30893209', '30893120', '30893101', '30891696', '30890577', '30890351', '30889028', '30888922', '30887938', '30887670', '30885646', '30884164', '30884029', '30883423', '30883422', '30883420', '30882905', '30882653', '30882447', '30881563', '30881301', '30880924', '30880914', '30879213', '30876654', '30874521', '30874383', '30872312', '30872289', '30872201', '30871853', '30870568', '30870333', '30870264', '30868345', '30863073', '30862889', '30860711', '30861455', '30861197', '30860910', '30859233', '30858636', '30857604', '30857598', '30856524', '30855478', '30853380', '30852930', '30852710', '30851739', '30851736', '30850570', '30850120', '30849385', '30842916', '30841030', '30840120', '30839323', '30837278', '30837055', '30835822', '30835706', '30832709', '30831240', '30831108', '30830029', '30830028', '30829826', '30829717', '30829459', '30828617', '30827789', '30827303', '30826800', '30824517', '30824132', '30822541', '30821222', '30820749', '30819164', '30819040', '30818966', '30817919', '30816922', '30816656', '30814039', '30811628', '30810723', '30810716', '30806785', '30804030', '30802805', '30799917', '30798915', '30798902', '30797230', '30795924', '30795794', '30794305', '30793460', '30792766', '30792139', '30791158', '30790530', '30788897', '30788206', '30787600', '30787510', '30786081', '30784613', '30784394', '30784008', '30782910', '30782719', '30782151', '30779726', '30779283', '30778597', '30777638', '30776538', '30776005', '30774101', '30773765', '30773695', '30772239', '30770428', '30770424', '30768510', '30768457', '30767612', '30761615', '30760204', '30756117', '30747859', '30747749', '30747326', '30746728', '30745263', '30744913', '30741834', '30741762', '30738728', '30736826', '30733043', '30732604', '30730379', '30729859', '30729057', '30728718', '30728709', '30725820', '30725707', '30725186', '30724768', '30724330', '30723981', '30723648', '30723432', '30721993', '30721334', '30721296', '30721279', '30720792', '30720699', '30717980', '30717706', '30715097', '30713148', '30710546', '30710259', '30710258', '30710036', '30710035', '30709616', '30707868', '30707863', '30705024', '30704803', '30704263', '30704197', '30704192', '30704024', '30703671', '30702591', '30702479', '30701537', '30701295', '30700336', '32720288', '32720277', '30698562', '30697919', '30697683', '30696806', '30696686', '30696506', '30693744', '30692764', '30692362', '30686485', '30685075', '30683130', '30683068', '30681720', '30681046', '30680947', '30680905', '30678657', '30677080', '30676931', '30676381', '30675675', '30675446', '30674278', '30674197', '30674083', '30674067', '30674058', '30674004', '30673880', '30672974', '30672000', '30671925', '30666366', '30665435', '30665281', '30665181', '30664239', '30663785', '30661899', '30661701', '30658841', '30656815', '30656657', '30656655', '30654874', '30653772', '30651998', '30649985', '30649143', '30649140', '30649138', '30649134', '30647232', '30646122', '30646095', '30646089', '30643983', '30643794', '30635867', '30635517', '30635349', '30635064', '30633327', '30632110', '30631448', '30627927', '30627013', '30626983', '30626492', '30626388', '30623226', '30622833', '30621829', '30619641', '30616675', '30616597', '30610759', '30610009', '30608457', '30608436', '30608279', '30607674', '30606722', '30606498', '30606022', '30605208', '30601161', '30601145', '30600754', '30595782', '30595492', '30595038', '30593196', '30592628', '30592535', '30588552', '30585854', '30585149', '30583645', '30580774', '30579574', '30579412', '30579407', '30579390', '30573208', '30572755', '30572490', '30571426', '30568713', '30567247', '30566832', '30565543', '30565069', '30564004', '30562616', '30560042', '30559067', '30557230', '30556827', '30556343', '30556160', '30555281', '30554452', '30553990', '30553540', '30550832', '30549428', '30549214', '30548434', '30547518', '30543703', '30543556', '30543554', '30541600', '30522561', '30522351', '30540612', '30538578', '30537982', '30536416', '30534885', '30531676', '30531557', '30529383', '30528733', '30528108', '30526923', '30526577', '30521252', '30522125', '30521789', '30519735', '30519008', '30518580', '30518247', '30508209', '30508206', '30508032', '30507844', '30507680', '30507679', '30507662', '30507660', '30506817', '30506354', '30506177', '30505429', '30515467', '30515421', '30503909', '30511428', '30510473', '30489620', '30488836', '30488146', '30484846', '30484711', '30484424', '30484283', '30484239', '30483990', '30483989', '30483306', '30483185', '30481216', '30477914', '30477913', '30477436', '30477055', '30476711', '30476373', '30476370', '30475886', '30475831', '30467825', '30467227', '30467132', '30466502', '30466212', '30466057', '30464493', '30463824', '30026931', '30460981', '30460183', '30459754', '30458826', '30458577', '30458574', '30457465', '30456430', '30454908', '30454790', '30454019', '30449648', '30449446', '30449018', '30448339', '30447940', '30446040', '30445966', '30444815', '30442466', '30442109', '30440882', '30440402', '30439957', '30439315', '30431592', '30431498', '30430888', '30430256', '30428682', '30426731', '30425466', '30425464', '30424994', '30422485', '30423400', '30423197', '30420308', '30419096', '30418822', '30417258', '30416307', '30414743', '30413359', '30413062', '30412077', '30412068', '30411088', '30410275', '30410263', '30409734', '30406871', '30406564', '30405996', '30405391', '30405255', '30404531', '30400699', '30397663', '30397190', '30396771', '30395034', '30395033', '30394077', '30394067', '30393788', '30393754', '30392287', '30392286', '30390986', '30390679', '30389757', '30388460', '30388459', '30388297', '30387077', '30385536', '30385447', '30385199', '30384769', '30384024', '30384003', '30380977', '30379309', '30379104', '30378591', '30376764', '30376210', '30374887', '30374260', '30373550', '30372509', '30370855', '30368436', '30367689', '30367354', '30366817', '30366034', '30365242', '30365231', '30364782', '30362990', '30362061', '30362026', '30360853', '30360851', '30358636', '30357447', '30355776', '30353604', '30353415', '30348620', '30347621', '30346242', '30346241', '30345225', '30344540', '30344178', '30343229', '30341667', '30341666', '30341135', '30340987', '30339549', '30338515', '30338259', '30338083', '30336849', '30336844', '30336213', '30334863', '30334235', '30334190', '30328648', '30327818', '30326480', '30325902', '30325806', '30325748', '30325016', '30324653', '30324338', '30323657', '30322756', '30320983', '30319262', '30318022', '30318020', '30317713', '30314583', '30312596', '30312237', '30311885', '30311332', '30311092', '30310721', '30309280', '30309254', '30308998', '30305048', '30304047', '30303868', '30303838', '30302886', '30301468', '30300863', '30299333', '30298270', '30297992', '30296342', '30295601', '30295556', '30295535', '30294397', '30293651', '30292426', '30292069', '30290829', '30290748', '30288776', '30286559', '30284995', '30282514', '30281574', '30281565', '30279060', '30278489', '30273218', '30271509', '30270304', '30270161', '30268528', '32169223', '30267984', '30267364', '30266265', '30263856', '30261845', '30261837', '30260731', '30260467', '30259878', '30259395', '30257754', '30257165', '30256550', '30255687', '30255330', '30254809', '30252437', '30252074', '30248051', '30246448', '30245787', '30245768', '30245368', '30244784', '30244705', '30244559', '30243540', '30243062', '30239384', '30238970', '30238227', '30237111', '30236567', '30236494', '30236219', '30236134', '30234814', '30234674', '30234668', '30234569', '30231052', '30230564', '30229446', '30227797', '30225961', '30223997', '30223996', '30223870', '30223771', '30222634', '30222620', '30218380', '30217699', '30217470', '30217327', '30216499', '30216299', '30215973', '30214923', '30214820', '30213455', '30211607', '30210852', '30210682', '30210148', '30207597', '30206508', '30205935', '30204675', '30204513', '30201616', '30201324', '30201059', '30200896', '30197153', '30195374', '30193800', '30193784', '30192928', '30188383', '30188209', '30187438', '30186013', '30182550', '30182268', '30181725', '30181002', '30180737', '30179988', '30179762', '30178864', '30176525', '30175984', '30174803', '30174647', '30173167', '30172676', '30170859', '30170448', '30169339', '30168403', '30167704', '30167678', '30167472', '30166118', '30165748', '30165567', '30165420', '30159010', '30157913', '30157515', '30154389', '30151823', '30150606', '30149948', '30149398', '30149051', '30148531', '30146080', '30146000', '30143834', '30142098', '30141726', '30140512', '30140115', '30139213', '30137452', '30133935', '30133934', '30133679', '30132584', '30131288', '30129968', '30129334', '30129081', '30128769', '30128513', '30127668', '30125731', '30125337', '30124541', '30124492', '30122614', '30122454', '30121566', '30118360', '30116444', '30115051', '30114884', '30113379', '30113377', '30113371', '30113351', '30112246', '30111955', '30108611', '30107819', '30105692', '30105471', '30103101', '30100271', '30099973', '30099702', '30096726', '30096443', '30095800', '30094733', '30093245', '30092581', '30091294', '30090985', '30090923', '30090922', '30089761', '30088606', '30086709', '30086671', '30085544', '30086136', '30085428', '30084824', '30084031', '30083844', '30083536', '30082110', '30079511', '30078280', '30076080', '30074124', '30073944', '30073040', '30071590', '30070628', '30068726', '30068721', '30068719', '30067582', '30066581', '30064628', '30063535', '30062577', '30061796', '30060380', '30059477', '30059476', '30059475', '30059138', '30059
mental and behavioural disorders due to use of alcohol	F10	22700	mental[All Fields] AND ("mental disorders"[MeSH Terms] OR ("mental"[All Fields] AND "disorders"[All Fields]) OR "mental disorders"[All Fields] OR ("behavioural"[All Fields] AND "disorders"[All Fields]) OR "behavioural disorders"[All Fields]) AND ("ethanol"[MeSH Terms] OR "ethanol"[All Fields] OR "alcohol"[All Fields] OR "alcohols"[MeSH Terms] OR "alcohols"[All Fields])	['32777197', '32776121', '32775719', '32769797', '32769772', '32765317', '32764088', '32762339', '32758518', '32757546', '32757504', '32757281', '32754065', '32751759', '32749230', '32745641', '32744976', '32744296', '32742894', '32741505', '32739590', '32738014', '32737292', '32737210', '32731868', '32731083', '32728707', '32728523', '32723727', '32722103', '32720918', '32720217', '32719236', '32712046', '32710772', '32710461', '32706786', '32703084', '32698649', '32697172', '32696947', '32696066', '32696057', '32694163', '32693863', '32690528', '32690505', '32690426', '32690036', '32688420', '32685750', '32685656', '32683431', '32683055', '32682218', '32681586', '32679520', '32672874', '32671493', '32667096', '32665149', '32660955', '32659814', '32655658', '32650228', '32643841', '32643580', '32641997', '32640558', '32637561', '32634814', '32632194', '32632069', '32631846', '32631183', '32627062', '32622300', '32621483', '32621471', '32619867', '32618499', '32615930', '32609636', '32605584', '32604193', '32599579', '32594079', '32593842', '32593029', '32591833', '32590210', '32587747', '32585543', '32584092', '32581875', '32578752', '32578238', '32575816', '32575706', '32574695', '32573708', '32573050', '32571543', '32571246', '32571001', '32570249', '32570138', '32569425', '32566940', '32564034', '32564016', '32562925', '32561156', '32560960', '32559668', '32558814', '32557843', '32557550', '32553086', '32551750', '32547453', '32546139', '32540735', '32539735', '32538260', '32536325', '32531995', '32529231', '32528389', '32527506', '32527505', '32527388', '32524918', '32521096', '32520150', '32516880', '32516117', '32513883', '32513328', '32510003', '32508368', '32502468', '32501847', '32500791', '32500614', '32500608', '32497709', '32494560', '32493492', '32493132', '32492163', '32490525', '32489163', '32487118', '32485656', '32483634', '32480347', '32479557', '32476631', '32476201', '32474898', '32474066', '32471396', '32469833', '32468877', '32462773', '32460799', '32459387', '32459328', '32456164', '32453373', '32451486', '32450622', '32449942', '32447971', '32447382', '32445335', '32441494', '32440799', '32437210', '32436671', '32436430', '32433545', '32431856', '32429819', '32428790', '32424183', '32424048', '32423912', '32423890', '32421623', '32421593', '32419657', '32416869', '32413893', '32410598', '32408505', '32406714', '32404390', '32400859', '32394548', '32393793', '32393605', '32393478', '32392432', '32391879', '32388913', '32387173', '32384083', '32383318', '32382169', '32378262', '32377792', '32375917', '32375146', '32373707', '32371833', '32371659', '32369828', '32367599', '32365094', '32364653', '32364639', '32363438', '32362972', '32361206', '32360814', '32359669', '32359043', '32358403', '32357856', '32354578', '32352815', '32351862', '32351413', '32349708', '32348643', '32348226', '32347367', '32346370', '32345417', '32343632', '32339887', '32339664', '32338230', '32336657', '32332799', '32329885', '32328992', '32326489', '32325161', '32324795', '32322660', '32315572', '32312696', '32310347', '32310008', '32307754', '32306280', '32305798', '32302340', '32302308', '32302221', '32301847', '32299672', '32298337', '32297301', '32296762', '32292665', '32292538', '32290806', '32287067', '32281130', '32278831', '32275196', '32274787', '32272242', '32271769', '32269017', '32265811', '32264982', '32257165', '32255802', '32252865', '32248873', '32248177', '32247879', '32246360', '32243097', '32243035', '32239612', '32239231', '32238255', '32237656', '32237406', '32235717', '32234096', '32233124', '32230712', '32229519', '32224221', '32223799', '32222185', '32219914', '32217228', '32213789', '32212949', '32211541', '32211054', '32209957', '32209298', '32208323', '32203154', '32202545', '32200393', '32199206', '32196816', '32196695', '32194923', '32175778', '32172130', '32171798', '32171278', '32163167', '32161678', '32160767', '32160179', '32154872', '32153672', '32151216', '32151125', '32150273', '32150232', '32148184', '32144468', '32143108', '32141568', '32141483', '32140876', '32140539', '32135396', '32135057', '32131837', '32130360', '32130125', '32128856', '32127914', '32127352', '32126478', '32125945', '32125715', '32121635', '32121183', '32120192', '32119668', '32119213', '32115811', '32115002', '32114030', '32112731', '32110582', '32109509', '32109175', '32107849', '32106225', '32100037', '32099926', '32097439', '32097326', '32095485', '32095029', '32092637', '32091970', '32090728', '32088587', '32085800', '32081208', '32080147', '32078973', '32077395', '32076808', '32074617', '32071598', '32070314', '32069303', '32069180', '32068882', '32067132', '32064741', '32063983', '32062943', '32061948', '32061474', '32061456', '32060390', '32059050', '32058246', '32058235', '32057207', '32056926', '32056747', '32056311', '32054418', '32053696', '32052102', '32051201', '32049229', '32048914', '32048616', '32046988', '32046765', '32043436', '32043165', '32042600', '32041677', '32040668', '32040421', '32040078', '32038366', '32038328', '32037845', '32035375', '32033587', '32033558', '32028916', '32028910', '32026800', '32026792', '32026379', '32025738', '32022373', '32022140', '32017814', '32014800', '32014074', '32012170', '32006466', '32006293', '32005222', '32005094', '32005076', '31999271', '31999001', '31996257', '31994673', '31992376', '31992259', '31992258', '31990493', '31988654', '31987919', '31986142', '31985563', '31984872', '31983505', '31982284', '31981535', '31976753', '31975963', '31973775', '31973090', '31972520', '31970627', '31968205', '31967998', '31967198', '31964613', '31961250', '31959921', '31959278', '31958904', '31958403', '31957694', '31957689', '31955053', '31954687', '31954434', '31952911', '31950892', '31947749', '31945092', '31944486', '31941551', '31941473', '31939593', '31937273', '31935531', '31935133', '31935042', '31931621', '31928103', '31928052', '31923269', '31920743', '31919549', '31918691', '31916333', '31912156', '31910980', '31910879', '31910631', '31908840', '31906177', '31905928', '31901191', '31901189', '31899990', '31899844', '31899781', '31898786', '31898529', '31898285', '31891314', '31890001', '31887605', '31887159', '31886180', '31879281', '31876971', '31876712', '31874449', '31874300', '31874132', '31871309', '31871308', '31870339', '31869422', '31868031', '31867655', '31867650', '31867647', '31865320', '31865172', '31863530', '31861575', '31861178', '31859794', '31859437', '31857689', '31856145', '31855783', '31852892', '31852636', '31851304', '31850860', '31849127', '31847084', '31846575', '31846468', '31846461', '31846188', '31842855', '31842834', '31842817', '31841870', '31837815', '31837287', '31835068', '31834565', '31833294', '31832623', '31830810', '31830616', '31830410', '31829935', '31829932', '31829430', '31829280', '31828370', '31828207', '31826821', '31826670', '31825694', '31823892', '31823100', '31821229', '31821139', '31820671', '31818272', '31817805', '31815121', '31814877', '31814490', '31814242', '31811754', '31805297', '31803957', '31798801', '31798302', '31796134', '31794709', '31793890', '31790359', '31790348', '31787100', '31786934', '31786662', '31784394', '31783832', '31783247', '31782966', '31780134', '31779057', '31778903', '31778902', '31775853', '31775159', '31770388', '31769054', '31767595', '31764527', '31762567', '31758772', '31755950', '31753807', '31752926', '31752857', '31751868', '31751344', '31747867', '31747489', '31747307', '31746949', '31746534', '31745439', '31745237', '31745236', '31744892', '31744429', '31743578', '31742737', '31739148', '31738072', '31735535', '31735081', '31734106', '31733789', '31733524', '31732296', '31731786', '31731259', '31730623', '31729250', '31727086', '31727035', '31726246', '31725427', '31722885', '31721485', '31721141', '31718613', '31718086', '31713042', '31712330', '31711116', '31710994', '31707274', '31707273', '31707272', '31707268', '31706388', '31706253', '31706252', '31706247', '31705982', '31705770', '31704384', '31704379', '31702089', '31699832', '31699491', '31698784', '31698402', '31698324', '31698323', '31698322', '31694591', '31693122', '31689642', '31687845', '31686619', '31686574', '31685452', '31683245', '31682328', '31682153', '31681039', '31680816', '31679597', '31679346', '31679171', '31678836', '31676242', '31675546', '31673722', '31672337', '31671160', '31670848', '31670822', '31669789', '31668409', '31666274', '31664967', '31664002', '31663859', '31663182', '31662906', '31661868', '31661654', '31661030', '31660907', '31659815', '31659753', '31659319', '31658278', '31657091', '31654730', '31653241', '31651560', '31651410', '31651293', '31649837', '31649835', '31646699', '31645228', '31644986', '31644842', '31644775', '31644758', '31644753', '31644480', '31644386', '31642124', '31642008', '31640839', '31640787', '31640664', '31640647', '31639054', '31638870', '31638867', '31638446', '31638442', '31638441', '31638439', '31637681', '31635265', '31634677', '31634567', '31630984', '31630982', '31630110', '31629608', '31628757', '31627376', '31626467', '31623424', '31622946', '31621886', '31621663', '31619055', '31618394', '31617486', '31615592', '31613389', '31612743', '31610228', '31609461', '31609064', '31603756', '31603459', '31602433', '31601406', '31600617', '31600226', '31595439', '31594920', '31593538', '31593324', '31592936', '31592689', '31591379', '31591354', '31590298', '31590205', '31590131', '31589533', '31588045', '31587706', '31587258', '31586809', '31586807', '31586359', '31585359', '31584979', '31584313', '31583013', '31580553', '31580404', '31577812', '31577361', '31577060', '31575622', '31568933', '31568824', '31568530', '31566702', '31563902', '31563857', '31563448', '31563157', '31560687', '31560382', '31560100', '31558159', '31558126', '31557344', '31557278', '31556948', '31556919', '31556672', '31556662', '31553551', '31553497', '31552854', '31551043', '31543836', '31541875', '31541410', '31539691', '31537205', '31536877', '31533766', '31533686', '31532592', '31530317', '31529591', '31529248', '31529123', '31526406', '31525569', '31525191', '31521874', '31520231', '31519142', '31519127', '31518848', '31516455', '31515714', '31511199', '31505375', '31502499', '31500618', '31500598', '31500358', '31499196', '31498680', '31495383', '31494444', '31493749', '31493692', '31493631', '31493010', '31492177', '31491689', '31488764', '31488729', '31488488', '31488478', '31487373', '31485801', '31485692', '31482770', '31480057', '31479864', '31478969', '31478962', '31478502', '31476724', '31476691', '31475423', '31471835', '31470980', '31470590', '31469033', '31468271', '31463614', '31463605', '31462538', '31456029', '31455924', '31455304', '31454395', '31454119', '31452201', '31450676', '31450589', '31448947', '31448930', '31446893', '31446385', '31446142', '31441939', '31441320', '31432344', '31431244', '31431073', '31425140', '31424579', '31423475', '31422990', '31421225', '31418510', '31416337', '31415200', '31414850', '31414351', '31413187', '31412931', '31412538', '31412170', '31411172', '31409311', '31408192', '31406089', '31404848', '31402764', '31401740', '31401376', '31400713', '31400240', '31399903', '31398853', '31398459', '31397079', '31395019', '31394768', '31393652', '31392446', '31389224', '31387826', '31386768', '31386206', '31386205', '31385751', '31384123', '31383618', '31382353', '31382276', '31382123', '31377864', '31377663', '31377662', '31376877', '31376424', '31373252', '31370374', '31368860', '31367926', '31366644', '31365138', '31364159', '31362480', '31362183', '31361885', '31360314', '31360174', '31359976', '31359973', '31359971', '31359869', '31359826', '31359307', '31358974', '31357922', '31356406', '31353476', '31352917', '31352309', '31352158', '31351029', '31350462', '31349027', '31348808', '31347480', '31347426', '31347169', '31346633', '31345984', '31345581', '31344585', '31344557', '31344088', '31342528', '31341007', '31340308', '31338930', '31335950', '31335910', '31326769', '31326708', '31324401', '31323034', '31319770', '31319124', '31318248', '31317654', '31317246', '31315857', '31313850', '31312138', '31312119', '31309639', '31308191', '31306650', '31306323', '31304366', '31302527', '31302440', '31301605', '31299872', '31298687', '31297086', '31291996', '31291486', '31291209', '31289809', '31289148', '31285378', '31284404', '31284118', '31282972', '31282489', '31274259', '31273788', '31273701', '31271802', '31271336', '31270058', '31269569', '31266581', '31265763', '31265747', '31263877', '31262779', '31262402', '31259660', '31257917', '31256291', '31256035', '31255918', '31254749', '31253131', '31253073', '31253067', '31252222', '31252079', '31250797', '31250794', '31250793', '31250157', '31248841', '31246565', '31246111', '31246074', '31246069', '31246067', '31244621', '31242454', '31240755', '31238269', '31237390', '31235661', '31234891', '31234859', '31234095', '31233207', '31232444', '31231256', '31230612', '31230177', '31230084', '31229702', '31229525', '31228128', '31226962', '31226611', '31226297', '31226126', '31225684', '31220849', '31220503', '31220361', '31220067', '31218545', '31216355', '31216319', '31215894', '31215832', '31212214', '31212213', '31212100', '31209963', '31209579', '31209425', '31208679', '31208389', '31206597', '31206592', '31206550', '31206270', '31205702', '31204266', '31204082', '31202989', '31200468', '31199084', '31197582', '31194470', '31195347', '31194891', '31194760', '31194680', '31193775', '31193769', '31192638', '31190647', '31185955', '31185852', '31185085', '31184987', '31184758', '31184429', '31181648', '31179721', '31179034', '31178763', '31177066', '31174708', '31174141', '31174140', '31174026', '31172856', '31170307', '31169441', '31168101', '31167812', '31164169', '31163441', '31163437', '31163332', '31163053', '31162983', '31161915', '31159464', '31158865', '31158649', '31158123', '31158108', '31157674', '31157534', '31157533', '31155222', '31154964', '31154551', '31153738', '31153010', '31151082', '31148311', '31146220', '31145143', '31144825', '31144396', '31141319', '31141253', '31141172', '31140672', '31140455', '31139059', '31135227', '31133937', '31133080', '31132682', '31129428', '31128488', '31126126', '31124592', '31122643', '31120279', '31120274', '31117905', '31115119', '31114619', '31113223', '31112844', '31112834', '31112429', '31109915', '31109087', '31108963', '31107773', '31107103', '31106524', '31106387', '31103795', '31101059', '31101019', '31100636', '31097451', '31097069', '31096263', '31096165', '31096115', '31095544', '31094546', '31094505', '31094244', '31092661', '31092660', '31092225', '31092145', '31090166', '31089814', '31089183', '31088403', '31085524', '31085377', '31084695', '31084664', '31084515', '31084408', '31083522', '31083176', '31082664', '31081439', '31080751', '31079476', '31077574', '31077521', '31077159', '31076020', '31076000', '31075378', '31075324', '31074877', '31073954', '31071494', '31070872', '31070426', '31070386', '31069905', '31068481', '31068095', '31067652', '31066330', '31066114', '31066062', '31065245', '31064683', '31061035', '31060761', '31060571', '31058214', '31055246', '31053153', '31051223', '31050565', '31048089', '31046436', '31044685', '31044220', '31042801', '31042271', '31041626', '31040467', '31039958', '31039824', '31039783', '31039486', '31039482', '31039083', '31037786', '31036004', '31035851', '31035781', '31029197', '31028627', '31028603', '31023142', '31023103', '31021673', '31020738', '31019696', '31018246', '31018073', '31014972', '31010652', '31010557', '31010505', '31010185', '31009916', '31008713', '31007265', '31006553', '31004358', '31004170', '31003459', '31001150', '31001063', '30999872', '30998597', '30995187', '30995071', '30994971', '30994872', '30992615', '30992042', '30991907', '30991616', '30989707', '30989484', '30989256', '30989164', '30986714', '30985164', '30983052', '30982481', '30981807', '30981045', '30979666', '30978427', '30977770', '30977742', '30975539', '30974236', '30973651', '30969506', '30968786', '30968172', '30967250', '30966943', '30966759', '30962229', '30961972', '30958711', '30958117', '30956138', '30955857', '30954844', '30953558', '30951210', '30949539', '30947822', '30947763', '30947438', '30947051', '30945914', '30945032', '30943947', '30943077', '30942831', '30942470', '30942386', '30940112', '30940080', '30938130', '30938013', '30936771', '30935216', '30932025', '30931876', '30931873', '30931830', '30931681', '30931652', '30929657', '30928661', '30927381', '30927233', '30927147', '30926186', '30924411', '30923938', '30923732', '30922325', '30921478', '30918978', '30915941', '30914907', '30913347', '30913002', '30912523', '30909076', '30909019', '30908174', '30908134', '30905481', '30904872', '30904776', '30904753', '30903553', '30901581', '30899580', '30896999', '30896985', '30894059', '30893833', '30892525', '30892524', '30892422', '30892169', '30887831', '30887491', '30886519', '30886137', '30885214', '30884957', '30883726', '30883161', '30882557', '30882286', '30881566', '30881320', '30880659', '30880547', '30879509', '30878917', '30878852', '30878786', '30878766', '30877954', '30876474', '30875647', '30875646', '30875344', '30875009', '30874500', '30871806', '30870525', '30867198', '30866703', '30865282', '30865234', '30865232', '30864151', '30863904', '30862220', '30861142', '30856546', '30856038', '30855152', '30854644', '30854177', '30853918', '30852375', '30852324', '30850570', '30850315', '30849646', '30846115', '30844615', '30844330', '30844221', '30843712', '30843708', '30841842', '30839380', '30838764', '30836991', '30836781', '30835879', '30835512', '30831429', '30831009', '30830716', '30830692', '30829997', '30829996', '30829596', '30829127', '30827758', '30822499', '30822141', '30822098', '30819099', '30818377', '30817860', '30817013', '30816930', '30816094', '30815691', '30810499', '30807864', '30807274', '30807271', '30807270', '30806744', '30806336', '30801695', '30800916', '30798897', '30798779', '30797731', '30797651', '30797391', '30797388', '30797385', '30797233', '30796777', '30795804', '30793802', '30793268', '30793196', '30792114', '30792064', '30791820', '30791347', '30788553', '30787427', '30787095', '30786269', '30785972', '30785970', '30784955', '30784954', '30784952', '30784779', '30784380', '30783305', '30783022', '30782918', '30782211', '30780010', '30779437', '30778813', '30777336', '30777122', '30775267', '30775263', '30772945', '30771410', '30771065', '30769263', '30765979', '30764813', '30763321', '30762253', '30762149', '30759367', '30759112', '30759050', '30758921', '30758433', '30756422', '30756118', '30755491', '30755413', '30743195', '30742218', '30739834', '30739595', '30738551', '30736972', '30735622', '30734499', '30732608', '30732542', '30730980', '30730398', '30730171', '30729944', '30729792', '30729599', '30726581', '30726385', '30726370', '30726167', '30725083', '30724680', '30723431', '30721993', '30721770', '30720788', '30719894', '30717722', '30717435', '30716592', '30716567', '30714800', '30714767', '30712520', '30711804', '30710662', '30707624', '30704279', '30703242', '30703221', '30702983', '30701981', '30701620', '32746419', '30699230', '30699215', '30698839', '30698831', '30698567', '30698526', '30698512', '30697683', '30695719', '30695700', '30694592', '30694009', '30692131', '30691503', '30690898', '30690671', '30690416', '30689217', '30688502', '30687006', '30686870', '30686042', '30684089', '30682557', '30681952', '30681938', '30681709', '30681618', '30678744', '30678629', '30677644', '30677000', '30676931', '30676915', '30676892', '30676216', '30676037', '30674933', '30674293', '30674200', '30673732', '30672876', '30671600', '30670991', '30668158', '30666272', '30665608', '30665606', '30665605', '30665343', '30664282', '30664239', '30663487', '30661423', '30660937', '30660599', '30659994', '30658659', '30658618', '30658256', '30658255', '30658212', '30658211', '30658166', '30657438', '30656892', '30655501', '30654290', '30653581', '30651167', '30651151', '30649197', '30647043', '30646399', '30646205', '30644025', '30643794', '30642429', '30642325', '30642237', '30641342', '30640945', '30640573', '30640149', '30639794', '30639775', '30638419', '30637915', '30637435', '30637110', '30636762', '30636648', '30636268', '30636257', '30635472', '30635072', '30634932', '30634924', '30633549', '30633047', '30632868', '30630948', '30630501', '30629132', '30627806', '30627356', '30622300', '30622097', '30620452', '30619064', '30618670', '30616851', '30616698', '30616128', '30614996', '30614496', '30614093', '30612944', '30611977', '30611965', '30611959', '30611304', '30610099', '30610093', '30607757', '30606303', '30605208', '30604657', '30604181', '30602346', '30602323', '30602322', '30599762', '30598688', '30598484', '30595760', '30595044', '30594880', '30593684', '30592535', '30591371', '30590304', '30589320', '30588355', '30587948', '30586492', '30585567', '30585564', '30585171', '30584173', '30583265', '30582194', '30579046', '30577937', '30577904', '30577900', '30577896', '30577632', '30577256', '30577083', '30576416', '30575707', '30575463', '30574799', '30573550', '30573479', '30573015', '30572765', '30572567', '30572276', '30572207', '30570473', '30570094', '30569753', '30568673', '30568186', '30567912', '30567821', '30565724', '30565359', '30564740', '30563846', '30562994', '30562677', '30562347', '30560384', '30560293', '30557213', '30556734', '30554562', '30553694', '30552626', '30552541', '30551577', '30551022', '30548745', '30547760', '30543613', '30522495', '30540352', '30538514', '30537570', '30537098', '30536294', '30536213', '30535731', '30535622', '30534032', '30533951', '30530498', '30530254', '30530253', '30529876', '30529568', '30529361', '30529258', '30527762', '30526206', '30525907', '30521880', '30519114', '30507315', '30506930', '30502928', '30517308', '30515002', '30514822', '30514653', '30514582', '30507109', '30500688', '30500062', '30498934', '30497467', '30496751', '30496405', '30488612', '30488326', '30487351', '30487118', '30486840', '30485827', '30485154', '30484285', '30483874', '30482948', '30481099', '30480317', '30478103', '30475193', '30475014', '30475006', '30474152', '30472966', '30472113', '30470498', '30470200', '30468986', '30468694', '30468293', '30466921', '30466551', '30466548', '30466439', '30466041', '30466040', '30465326', '30465312', '30465107', '30463750', '30463430', '30461123', '30460320', '30459660', '30459651', '30459484', '30457934', '30457069', '30456539', '30455849', '30455170', '30455035', '30454624', '30452701', '30451598', '30451510', '30450753', '30450222', '30450221', '30449293', '30448101', '30445899', '30445874', '30439611', '30439610', '30439609', '30430944', '30430262', '30429923', '30428909', '30427993', '30427780', '30427739', '30427594', '30427450', '30427444', '30427440', '30423419', '30423286', '30422794', '30422790', '30422782', '30422276', '30419913', '30419185', '30419153', '30417468', '30416461', '30415214', '30415173', '30415124', '30413394', '30412618', '30409537', '30407469', '30407046', '30406961', '30405449', '30402495', '30401663', '30400846', '30399499', '30398680', '30397872', '30397577', '30397155', '30397000', '30396534', '30395350', '30394819', '30394773', '30394545', '30393042', '30392619', '30392119', '30390551', '30389752', '30388566', '30388460', '30388459', '30387037', '30385215', '30385157', '30384494', '30384136', '30384029', '30383905', '30383463', '30382749', '30382735', '30381833', '30381434', '30381014', '30380976', '30380097', '30379909', '30377875', '30377242', '32677142', '30373488', '30372842', '30370877', '30370636', '30369888', '30369217', '30368029', '30366001', '30365787', '30365269', '30361194', '30361043', '30360774', '30359928', '30359248', '30359110', '30359046', '30358242', '30358241', '30353796', '30353410', '30353263', '30352668', '30352666', '30352340', '30352330', '30352316', '30352264', '30352085', '30351530', '30350411', '30349257', '30348770', '30347442', '30347316', '30346590', '30346229', '30345621', '30345414', '30345260', '30344037', '30342236', '30341278', '30341158', '30340446', '30340143', '30338584', '30338561', '30338488', '30336959', '30336705', '30335679', '30335425', '30335193', '30332349', '30328665', '30328160', '30327867', '30326462', '30326191', '30324672', '30324539', '30323774', '30322710', '30321807', '30321739', '30317144', '30316084', '30315736', '30314502', '30312875', '30311742', '30310121', '30309992', '30308384', '30307827', '30307472', '30305091', '30304147', '30303889', '30303888', '30301477', '30301447', '30300802', '30300555', '30299149', '30295216', '30294986', '30294979', '30294449', '30293456', '30291624', '30290299', '30289372', '30288842', '30288813', '30286951', '30286708', '30284986', '30284858', '30282630', '30282079', '30281737', '30280448', '30278790', '30278456', '30277635', '30276902', '30274150', '30273793', '30272242', '30271280', '30271123', '30270774', '30270650', '30268936', '32338689', '32338685', '31975930', '30268069', '30268001', '30267528', '30267368', '30266003', '30265850', '30265055', '30265040', '30264415', '30261848', '30261482', '30261025', '30260990', '30260749', '30260466', '30260382', '30260366', '30258017', '30256547', '30256497', '30256445', '30253814', '30253377', '30248718', '30248560', '30248186', '30245407', '30243576', '30243424', '30243421', '30243419', '30243417', '30243411', '30242917', '30242530', '30241096', '30238970', '30238788', '30238292', '30236036', '30235343', '30234322', '30233433', '30233429', '30232507', '30230230', '30227988', '30227372', '30226633', '30222285', '30222998', '30222178', '30221610', '30219563', '30219051', '30218864', '30217552', '30216375', '30215838', '30215785', '30213778', '30213620', '30212932', '30212148', '30212128', '30211576', '30209965', '30209710', '30209534', '30208373', '30208344', '30208184', '30205581', '30204888', '30204565', '30204248', '30204241', '30203629', '30202939', '30202889', '30201668', '30200815', '30199183', '30198829', '30198632', '30196801', '30196529', '30196359', '30195949', '30195735', '30193969', '30188515', '30185790', '30185124', '30185123', '30183423', '30183359', '30182256', '30180917', '30178727', '30173087', '30173074', '30172738', '30172214', '30171994', '30171588', '30170937', '30170141', '30169675', '30167940', '30166624', '30165330', '30160637', '30160501', '30158219', '30156470', '30154290', '30153753', '30153639', '30153637', '30153608', '30153405', '30152270', '30152111', '30150663', '30150599', '30150204', '30149448', '30149219', '30147392', '30145268', '30144191', '30142587', '30142394', '30139283', '30138792', '30135773', '30135767', '30135050', '30133930', '30133171', '30132359', '30132162', '30128163', '30127472', '30126542', '30126541', '30126540', '30126373', '30125246', '30125023', '30124761', '30122213', '30121979', '30121978', '30121976', '30121589', '30121138', '30120862', '30120833', '30120421', '30120084', '30118996', '30118943', '30118733', '30115210', '30115121', '30111554', '30110100', '30109752', '30109583', '30109490', '30107268', '30107102', '30106750', '30106266', '30105603', '30104524', '30103266', '30103182', '30102059', '30099754', '30099390', '30097737', '30096593', '30096077', '30095567', '30095565', '30095029', '30094739', '30093742', '30091814', '30091004', '30090840', '30089445', '30089057', '30086434', '30085438', '30085037', '30084514', '30084509', '30082370', '30082345', '30081643', '30079929', '30079881', '30079877', '30079875', '30078774', '30078374', '30078128', '30077891', '30077548', '30077331', '30077053', '30076467', '30076092', '30075740', '30075094', '30074092', '30073556', '30073346', '30071752', '30070557', '30070202', '30068508', '30068419', '30067745', '30065286', '30064526', '30063267', '30062705', '30061448', '30060908', '30059574', '30058761', '30056376', '30055652', '30054674', '30054643', '30053572', '30053254', '30048872', '30047479', '30046928', '30046849', '30045752', '30045698', '30045696', '30043457', '30043407', '30041131', '30041093', '30037695', '30036853', '30035724', '30033547', '30032949', '30032216', '30032052', '30030681', '30030322', '30030312', '30028563', '30027416', '30024188', '30021470', '30020635', '30020531', '30019966', '30019949', '30019914', '30019599', '30019148', '30017036', '30016796', '30016528', '30014957', '30012797', '30012779', '30010410', '30010380', '30009080', '30007545', '30007069', '30006884', '30005328', '30005309', '30003630', '30003548', '30003507', '30003479', '30003310', '30003119', '30001973', '29999382', '29998467', '29995528', '29990678', '29990663', '29988997', '29988957', '29986268', '29985185', '29984874', '29984872', '29983437', '29981942', '29981506', '29981063', '29981045', '29980373', '29980122', '29976212', '29974660', '29973859', '29971251', '29971151', '29970998', '29968397', '29966314', '29966312', '29963891', '29963833', '29963568', '29962974', '29962103', '29962090', '29961996', '29961358', '29960920', '29960919', '29960204', '29960132', '29959957', '29958279', '29957566', '29957554', '29957483', '29956116', '29955494', '29954871', '29954018', '29952591', '29951034', '29950725', '29950367', '29947307', '29947131', '29946229', '29942042', '29941844', '29940520', '29940519', '29940428', '29940388', '29940033', '29939875', '29936598', '29934549', '29934287', '29932022', '29930387', '29930124', '29929499', '29929386', '29927403', '29927284', '29926762', '29922078', '29921648', '29921190', '29920837', '29919989', '29914470', '29914409', '29912419', '29912219', '29912218', '29912217', '29912215', '29909784', '29908411', '29905642', '29903544', '29902784', '29901709', '29901528', '29900623', '29898697', '29897986', '29897019', '29897009', '29895517', '29895258', '29894003', '29891038', '29890507', '29890215', '29888821', '29887289', '29886367', '29886366', '29886116', '29885258', '29885142', '29884164', '29882853', '29881720', '29881505', '29880254', '29880118', '29879873', '29879682', '29877779', '29875707', '29875518', '29875449', '29874710', '29873143', '29872956', '29871639', '29870894', '29870072', '29869747', '29869351', '29868157', '29867316', '29866382', '29866086', '29865933', '29865066', '29863389', '29863380', '29861619', '29860582', '29860191', '29859631', '29859179', '29857293', '29853435', '29853005', '29852999', '29848240', '29847618', '29847018', '29846983', '29846511', '29845709', '29845401', '29843940', '29843695', '29843661', '29843548', '29843468', '29807468', '29807454', '29807317', '29807218', '29807209', '29806197', '29803033', '29802134', '29801961', '29801520', '29798743', '29796782', '29795411', '29794556', '29793190', '29793049', '29791433', '29789186', '29788886', '29788774', '29788756', '29788748', '29788699', '29788128', '29786898', '29786874', '29781683', '29781627', '29779160', '29778929', '29778294', '29778009', '29777967', '29777199', '29776800', '29776774', '29776731', '29776349', '29775836', '29775682', '29774451', '29773997', '29773276', '29771556', '29770947', '29769115', '29768586', '29767818', '29764402', '29762765', '29761589', '29761479', '29761160', '29758381', '29758306', '29755154', '29754030', '29752639', '29750367', '29750366', '29749666', '29749059', '29748900', '29748627', '29747135', '29746451', '29746434', '29746421', '29745745', '29745704', '29745445', '29744956', '29742583', '29740953', '29740952', '29740355', '29739414', '29738993', '29738852', '29738560', '29737615', '29737073', '29734343', '29734218', '29734129', '29731157', '29730999', '29728960', '29728148', '29728074', '29726950', '29726054', '29725700', '29724514', '29723720', '29723484', '29723343', '29723175', '29721592', '29719347', '29717918', '29716670', '29715654', '29715653', '29714526', '29713443', '29712561', '29712466', '29706176', '29706174', '29705979', '29705711', '29705400', '29704065', '29703853', '29703237', '29702673', '29702336', '29701935', '29698129', '29697881', '29697046', '29695305', '29689486', '29684892', '29684764', '29684763', '29683791', '29683691', '29680936', '29680476', '29680420', '29680318', '29680185', '29679924', '29679913', '29678427', '29678123', '29674777', '29673885', '29673272', '29672876', '29671814', '29671666', '29669183', '29668421', '29665879', '29665567', '29665517', '29665075', '29664896', '29664050', '29663337', '29663191', '29661117', '29660594', '29660059', '29659205', '29658509', '29658505', '29656708', '29654930', '29653199', '29652821', '29651923', '29651507', '29651257', '29649253', '29644935', '29644783', '29644070', '29641649', '29638238', '29635566', '29634829', '29633175', '29632551', '29632084', '29631540', '29627831', '29627712', '29627408', '29627406', '29627115', '29626566', '29625762', '29625
mental and behavioural disorders due to use of tobacco	F17	3137	mental[All Fields] AND ("mental disorders"[MeSH Terms] OR ("mental"[All Fields] AND "disorders"[All Fields]) OR "mental disorders"[All Fields] OR ("behavioural"[All Fields] AND "disorders"[All Fields]) OR "behavioural disorders"[All Fields]) AND ("tobacco"[MeSH Terms] OR "tobacco"[All Fields] OR "tobacco products"[MeSH Terms] OR ("tobacco"[All Fields] AND "products"[All Fields]) OR "tobacco products"[All Fields])	['32769772', '32766869', '32748501', '32720918', '32703084', '32697172', '32690036', '32682218', '32676778', '32650228', '32649497', '32630743', '32619590', '32599444', '32590210', '32578752', '32576169', '32571246', '32548344', '32526975', '32510003', '32500614', '32491256', '32491035', '32461292', '32459387', '32459328', '32453373', '32435669', '32431856', '32413893', '32410598', '32376004', '32375146', '32363438', '32362972', '32361206', '32356354', '32354578', '32301847', '32298337', '32286095', '32272242', '32264982', '32252865', '32246360', '32239231', '32234096', '32230712', '32211054', '32210868', '32163167', '32159746', '32153672', '32130360', '32121183', '32119213', '32114030', '32109175', '32100037', '32088587', '32085800', '32076808', '32074700', '32067526', '32061948', '32061456', '32046765', '32014074', '32011186', '32005094', '31999410', '31994673', '31981510', '31976753', '31957694', '31956780', '31949118', '31945829', '31929194', '31928103', '31923269', '31914158', '31910980', '31910631', '31898285', '31891314', '31871309', '31867655', '31867650', '31867647', '31866056', '31859794', '31859437', '31852536', '31842834', '31830616', '31829430', '31826670', '31823100', '31814877', '31786662', '31785761', '31783832', '31782218', '31770388', '31755950', '31752799', '31731259', '31730623', '31724052', '31718613', '31713042', '31706253', '31698771', '31676465', '31671160', '31669789', '31667501', '31664967', '31664387', '31659815', '31651410', '31648925', '31646699', '31644480', '31640839', '31637685', '31634567', '31626467', '31615592', '31605440', '31590298', '31588045', '31587706', '31584979', '31573379', '31568530', '31566702', '31563157', '31556672', '31556671', '31551043', '31542558', '31539691', '31533686', '31529248', '31526406', '31516455', '31516440', '31506368', '31500618', '31500598', '31485825', '31479864', '31463605', '31462463', '31454590', '31446142', '31442814', '31441320', '31426914', '31422990', '31411172', '31377662', '31375277', '31364159', '31363948', '31357921', '31353476', '31352309', '31350106', '31348808', '31347480', '31319770', '31319124', '31315857', '31298687', '31291934', '31289809', '31284404', '31283908', '31282972', '31273788', '31265747', '31256593', '31256035', '31246116', '31212100', '31210981', '31208707', '31206550', '31202989', '31200468', '31194470', '31193769', '31188699', '31186970', '31185855', '31174026', '31169441', '31169077', '31168101', '31163435', '31160343', '31157674', '31151082', '31141319', '31141253', '31135227', '31132877', '31132542', '31124592', '31102293', '31101059', '31088403', '31087823', '31085377', '31084916', '31082664', '31081439', '31077521', '31076000', '31075324', '31072760', '31070429', '31061022', '31058546', '31054904', '31041877', '31039083', '31032987', '31018000', '31010185', '31006403', '31002182', '31001150', '31000352', '30993307', '30985164', '30983052', '30966825', '30947893', '30944522', '30940148', '30940112', '30940011', '30939501', '30934743', '30927147', '30925847', '30922102', '30908345', '30904860', '30903465', '30882286', '30881320', '30880547', '30878917', '30878766', '30855152', '30846115', '30844615', '30827758', '30824761', '30822098', '30816930', '30816006', '30808319', '30806345', '30795920', '30793196', '30792064', '30782918', '30779726', '30777160', '30777122', '30771789', '30768203', '30759112', '30735829', '30732568', '30732542', '30729890', '30726385', '30717722', '30708336', '30704262', '32746419', '30699215', '30691503', '30674293', '30673732', '30665409', '30665343', '30662786', '30660810', '30659208', '30658562', '30653581', '30647043', '30644025', '30642365', '30638419', '30637110', '30635072', '30633826', '30630703', '30630501', '30627706', '30620628', '30614717', '30614093', '30611959', '30606303', '30605208', '30596057', '30588355', '30587400', '30585501', '30584173', '30583091', '30580544', '30575707', '30574799', '30573015', '30570409', '30567912', '30562352', '30560293', '30557213', '30552810', '30551577', '30522740', '30535622', '30527762', '30525907', '30517308', '30515652', '30515111', '30502557', '30498225', '30496491', '30488612', '30486386', '30485154', '30470308', '30466041', '30455849', '30455170', '30455035', '30452701', '30442690', '30441875', '30428909', '30427739', '30421695', '30420342', '30412821', '30409537', '30396534', '30391774', '30388915', '30388505', '30388273', '30377242', '30370919', '30369888', '30352340', '30351429', '30345414', '30343684', '30341995', '30340446', '30340143', '30336705', '30336373', '30335679', '30335530', '30324539', '30321739', '30305091', '30304147', '30300818', '30298743', '30294979', '30291624', '30290299', '30284986', '30282079', '30273272', '30271123', '32338685', '31975930', '30265850', '30260990', '30260461', '30253715', '30243424', '30243411', '30242831', '30225549', '30222998', '30218864', '30216375', '30215785', '30212148', '30212139', '30212128', '30212087', '30208184', '30205581', '30204888', '30200815', '30192425', '30188930', '30173087', '30172166', '30171588', '30169168', '30153405', '30153404', '30152319', '30152111', '30150663', '30149219', '30144191', '30137940', '30135038', '30133930', '30132359', '30130748', '30129262', '30126670', '30126540', '30125023', '30123515', '30121589', '30121138', '30118993', '30115121', '30107603', '30106750', '30094739', '30094593', '30092681', '30077053', '30074092', '30059580', '30037695', '30024802', '30021470', '30020635', '30020531', '30016528', '30015787', '30009080', '30005328', '30005326', '30003630', '29991617', '29986786', '29986268', '29983437', '29980498', '29974660', '29963833', '29963568', '29955886', '29955520', '29955494', '29946229', '29933828', '29927280', '29924326', '29917118', '29916413', '29914409', '29908433', '29902928', '29900623', '29896330', '29888787', '29881505', '29874710', '29865864', '29856178', '29852824', '29843548', '29806197', '29801959', '29791433', '29789034', '29788791', '29788748', '29785707', '29783849', '29781683', '29781639', '29781627', '29777318', '29771556', '29770947', '29764402', '29761589', '29758381', '29749059', '29747135', '29746451', '29740355', '29736827', '29736074', '29734129', '29729554', '29726950', '29719347', '29712561', '29705400', '29704065', '29693495', '29684892', '29684763', '29679913', '29678427', '29667531', '29665163', '29664448', '29660059', '29634829', '29633175', '29632084', '29627831', '29617325', '29609056', '29608379', '29606546', '29606222', '29605101', '29587883', '29587814', '29587704', '29580610', '29580561', '29579724', '29573164', '29570436', '29555213', '29554592', '29551324', '29551260', '29550623', '29548302', '29542097', '29534595', '29527591', '29518543', '29512866', '29512602', '29504780', '29502434', '29501011', '29498459', '29498158', '29497845', '29490673', '29488836', '29486960', '29483347', '29482053', '29482052', '29480902', '29478700', '29475107', '29461308', '29459327', '29457674', '29457219', '29455901', '29453188', '29450600', '29450101', '29441632', '29439075', '29436984', '29429865', '29426260', '29422449', '29420772', '29415850', '29413433', '29407679', '29406367', '29404943', '29399839', '29397281', '29388049', '29371273', '29368015', '29367058', '29360311', '29356438', '29346545', '29344610', '29339652', '29332005', '29325000', '29314356', '29310741', '29307500', '29303396', '29302224', '29298737', '29297153', '29293880', '29291509', '31485192', '29288740', '29284197', '29279028', '29277413', '29268146', '29261427', '29260881', '29254657', '29254361', '29247083', '29240554', '29239048', '29236561', '29232644', '29232593', '29230810', '29220743', '29211192', '29199899', '29197143', '29197115', '29191140', '29180554', '29176864', '29176511', '29166211', '29161166', '29146122', '29137560', '29127785', '29126193', '29123024', '29121151', '29120860', '29117747', '29112107', '29110202', '29107567', '29102835', '29096995', '29087846', '29083287', '29082744', '29072187', '29065207', '29061439', '29059417', '29059355', '29059344', '29057665', '29039714', '29035917', '29032168', '29025504', '29022071', '29016793', '28992759', '28992577', '28986065', '28976063', '28972296', '28969490', '28967339', '28967286', '28965069', '28964269', '28958273', '28957791', '28954145', '28945183', '28943065', '28939392', '28934000', '28928316', '28926304', '28922968', '28920521', '28898494', '28898302', '28892072', '28890128', '28886958', '28886465', '28864873', '28864706', '28857593', '28856801', '28855299', '28846960', '28846942', '28841509', '28841490', '28838251', '28832876', '28832753', '28830370', '28826950', '28818243', '28818082', '28809069', '28806372', '28796908', '28787696', '28784400', '28783955', '28780913', '28777674', '28776253', '28770359', '28768346', '28763778', '28756728', '28755771', '31558889', '28753480', '28750618', '28744565', '28742414', '28742413', '28735036', '28728040', '28728038', '28724413', '28720080', '28716128', '28710952', '28703612', '28694200', '28693456', '28686820', '28679536', '28677919', '28675331', '28654824', '28651213', '28645694', '28645199', '28645126', '28639209', '28637641', '28637313', '28635015', '28629277', '28627903', '28627790', '28624760', '28624747', '28624180', '28618214', '28608620', '28600490', '28594744', '28590844', '28590147', '28589340', '28585222', '28582698', '28577548', '28575519', '28558859', '28551591', '28548575', '28546584', '28533133', '28521035', '28498934', '28498341', '28494249', '28489501', '28489142', '28485092', '28481179', '28481178', '28478783', '28473506', '28473157', '28472427', '28470547', '28458269', '28456010', '28440208', '28431584', '28431457', '28426346', '28412088', '28408072', '28403383', '28402578', '28398833', '28397160', '28392208', '28390417', '28383757', '28379728', '28379109', '28368906', '28368707', '28368157', '28367717', '28361823', '28349344', '28343288', '28341617', '28335531', '28335013', '28334632', '28327448', '28320427', '28319515', '28318911', '28318841', '28317259', '28294707', '28285208', '28255094', '28252509', '28252508', '28216197', '28201861', '28195856', '28195010', '28186381', '28178695', '28178050', '28168789', '28166473', '28160384', '28160345', '28152664', '28152434', '28152247', '28152062', '28146250', '28145805', '28139160', '28129092', '28128809', '28126031', '28115737', '28095827', '28074569', '28067938', '28067594', '28036385', '28025560', '28019026', '28009934', '28006091', '28001910', '27998261', '27993246', '27992836', '27992725', '27986504', '27982748', '27973696', '27955680', '27940387', '27939122', '27936368', '27936112', '27923866', '27922634', '27921633', '27918881', '27918872', '27903957', '27901585', '27900650', '27897468', '27888969', '27886046', '27865452', '27863280', '27852297', '27838659', '27837175', '27836581', '27829288', '27822027', '27810725', '27810713', '27771536', '26315824', '27807640', '27314450', '27799421', '27196141', '26892910', '27574840', '27135834', '27780613', '27773678', '27767230', '27760782', '27391843', '27741562', '27739936', '27725423', '27709862', '27692801', '27669406', '27660283', '27629700', '27624418', '27613929', '27613903', '27613888', '27613885', '27613883', '27612371', '27595276', '27590743', '27590573', '27581195', '27579930', '27575642', '27568069', '27559543', '27553824', '27543563', '27543164', '27537477', '27536897', '27535024', '27534440', '27514709', '27506832', '27493155', '27491493', '27485987', '27481733', '27480524', '27477133', '27476385', '27473937', '27459726', '27459428', '27448804', '27448261', '27437619', '27435957', '27435013', '27431043', '27429644', '27423358', '27412159', '27402551', '27400658', '27400415', '27393934', '27391334', '27381332', '27380750', '27374805', '27359281', '27358186', '27357297', '27354838', '27351764', '27350176', '27347758', '27325123', '27324957', '27307782', '27301489', '27292878', '27282425', '27278902', '27269733', '27262003', '27247932', '27247163', '27247085', '27244063', '29461704', '27237598', '27227239', '27219025', '27217308', '27214172', '27212191', '27208004', '27206790', '27199385', '27190402', '27187893', '27180692', '27180017', '27174445', '27170304', '27164557', '27159603', '27158762', '27155755', '27155174', '27155244', '27151759', '27151069', '27148953', '27146608', '27146038', '27137428', '27123919', '27116918', '27110944', '27095335', '27093882', '27091759', '27085082', '27079992', '27074968', '27070718', '27069506', '27067016', '27066924', '27064523', '27062383', '27061514', '27054571', '27050328', '27046670', '27046321', '27046320', '27043328', '27043170', '27040275', '27036112', '27028367', '27023175', '27019325', '27015966', '27010850', '27005644', '27004534', '27003925', '26997871', '26997181', '26995796', '26995173', '26994665', '26992866', '26989124', '26988086', '26979387', '26978668', '26973165', '26973161', '26972290', '26968469', '26959037', '26935046', '26930353', '26921259', '26905481', '26900888', '26897614', '26888056', '26886926', '26886210', '26880374', '26871884', '26867547', '26864774', '26861913', '26861042', '26858764', '26829183', '26827153', '26826702', '26826476', '26824336', '26822699', '26821556', '26818029', '26816208', '26811121', '26809837', '26806601', '26803718', '26800074', '26797806', '26797188', '26794162', '26790123', '26789854', '26778758', '26763497', '26762558', '26758030', '26752454', '26751732', '26751070', '26745832', '26730716', '26718906', '26718528', '26714845', '26711163', '26711097', '26711093', '26706809', '26688438', '26685035', '26682472', '26680642', '26679028', '26679027', '26679026', '26679025', '26674214', '26667382', '26663383', '26661619', '26656304', '26650405', '26649884', '26646670', '26644138', '26630403', '26629988', '26627041', '26615006', '26614737', '26613838', '26597273', '26594837', '26590478', '26589146', '26586240', '26586081', '26578416', '26577564', '26576946', '26572129', '26566814', '26561275', '26559716', '26552965', '26547668', '26544611', '26543923', '26539738', '26538275', '26516338', '26508394', '26498919', '26477552', '26476210', '26472534', '26472530', '26472528', '26472527', '26467098', '26462848', '26462541', '26461976', '26451992', '26449981', '26443663', '26442966', '26440539', '26432420', '26431410', '26417801', '26416159', '26407342', '26407028', '26405510', '26400636', '26392368', '26392231', '26391240', '26386825', '26383806', '26383617', '26378847', '26378842', '26369799', '26367105', '26365457', '26360430', '26360261', '26355604', '26355008', '26354720', '26348487', '26343607', '26339210', '26330150', '26316595', '30487844', '26310284', '26305077', '26289589', '26286617', '26279138', '26275706', '26273647', '26271161', '26267934', '26259987', '26259121', '26253615', '26249118', '26246080', '26240944', '26238269', '26237884', '26233939', '26228729', '26228405', '26221050', '26218004', '26207829', '26207128', '26194894', '26192586', '26190723', '26189199', '26188167', '26185493', '26180227', '26180220', '26180218', '26180216', '26176928', '26175479', '26170702', '26159624', '26151585', '26150399', '26149611', '26148832', '26147993', '26132000', '26130336', '26119482', '26100025', '26091923', '26083519', '26081327', '26071864', '26071208', '26069034', '26063757', '26060820', '26041637', '26038283', '26037950', '26037007', '26036473', '26028123', '26026987', '26023267', '26022838', '26014623', '26006774', '26001918', '25997723', '25991762', '25990130', '25985201', '25979871', '25978479', '25975892', '25974623', '25953431', '25952904', '25946510', '25946498', '25943761', '25941025', '25935830', '25934486', '25930661', '25928221', '25927931', '25923976', '25923291', '25921743', '25916488', '25912533', '25908106', '25907814', '25907718', '25903076', '25896626', '25896493', '25890012', '25888856', '25887187', '25881656', '25879923', '25877384', '25875443', '25868682', '25863911', '25862407', '25858205', '25853835', '25843027', '25841180', '25829481', '25828988', '25828985', '25826611', '25819174', '25816858', '25814498', '25813271', '25812255', '25808665', '25807109', '25797842', '25784713', '25774652', '25770651', '25770116', '25767129', '25765481', '25762759', '25761006', '25754971', '25747922', '25746235', '25746234', '25744962', '25744954', '25744699', '25744658', '25732567', '25727300', '25727131', '25724155', '25714971', '25712818', '25707708', '25702972', '25698807', '25697213', '25683883', '25676414', '25672482', '25662704', '25659227', '25657168', '25654218', '25647493', '25640319', '25638351', '25638337', '25638283', '25631703', '25627075', '25625713', '25622124', '25622071', '25621477', '25618468', '25618300', '25608459', '25602162', '25595054', '25592214', '25586774', '25586752', '25582289', '25564285', '25562036', '25559296', '25555482', '25555385', '25553819', '25551240', '25550417', '25542916', '25542278', '25538362', '25535739', '25531900', '25518878', '25512967', '25510845', '25502631', '25500130', '25496758', '25491704', '25483852', '25482840', '25467857', '25466703', '25459230', '25455118', '25452071', '25452062', '25451443', '25451436', '25451396', '25446570', '25445355', '25437264', '25424565', '25421328', '25419703', '25416140', '25413602', '25409441', '25392058', '25391281', '25391278', '25391276', '25385874', '25369261', '25350387', '25324432', '25313831', '25311148', '25306386', '25303982', '25303027', '25297351', '25296154', '25293386', '25287883', '25277462', '25271822', '25270381', '25247041', '25240520', '25218871', '25218070', '25216981', '25212472', '25211741', '25209524', '25208004', '25190759', '25190332', '25188696', '25187062', '25187052', '25186194', '25183628', '25180682', '25180451', '25180078', '25178991', '25171495', '25169683', '25161815', '25159679', '25155890', '25154533', '25154348', '25148888', '25148566', '25143296', '25143294', '25139009', '25137119', '25134042', '25124376', '25117846', '25113522', '25108583', '25103633', '25099043', '25098210', '25084705', '25076279', '25070697', '25070067', '25056595', '25054699', '25054253', '25050651', '25049343', '25042761', '25037580', '25037065', '25036144', '25033376', '25028897', '25022640', '25022274', '25017741', '25017562', '25017291', '25017205', '25012994', '25010183', '25008858', '24996596', '24978349', '24972719', '24968784', '24967958', '24955665', '24950137', '24939916', '24935462', '24933652', '24927283', '24922145', '24907132', '24898270', '24891459', '24885542', '24882367', '24879890', '24875484', '24870273', '24867147', '24861558', '24861548', '24859605', '24848433', '24845775', '24845490', '24845483', '24832966', '24828285', '24828276', '24824516', '24824499', '24819934', '24815958', '24814233', '24813548', '24808119', '24793722', '24793367', '24784860', '24779453', '24768161', '24766764', '24753278', '24746488', '24739058', '24737131', '24731538', '24727731', '24727113', '24715011', '24707152', '24696081', '24693803', '24679109', '24673851', '24667010', '24658283', '24656991', '24656449', '24655632', '24643103', '24637631', '24628766', '24628662', '24619775', '24618140', '24607925', '24607511', '24604918', '24602364', '24583188', '24566280', '24529039', '24522355', '24521070', '24520390', '24514574', '24506941', '24498915', '24495828', '24495605', '24485753', '24485578', '24485064', '24467257', '24457044', '24456473', '24434016', '24433484', '24417963', '24399556', '24399553', '24387979', '24372899', '28366975', '26146608', '25841224', '24368428', '24365700', '24364636', '24354836', '24337583', '24335478', '24331637', '24329810', '24321051', '24314097', '24313236', '24309869', '24237826', '24229749', '24228630', '24219015', '24217281', '24202054', '24200248', '24185538', '24183498', '24183052', '24182631', '24175501', '24168804', '24161095', '24157506', '24140878', '24139811', '24138703', '24134714', '24134689', '24131166', '24124772', '24120385', '24119417', '24118963', '24111944', '24094921', '24084577', '24071570', '24068268', '24056129', '24054990', '24050529', '24034783', '24030388', '24030025', '24021218', '24006963', '24005566', '26572949', '23990474', '23978575', '23972646', '23969625', '23963055', '23962097', '23957088', '23955055', '23948001', '23939925', '23928706', '23921458', '23919651', '23919443', '23915693', '25369845', '23903334', '23896304', '23895490', '23890363', '23877565', '23875989', '23873980', '23872502', '23871750', '23865661', '23859185', '23844822', '23836095', '23829926', '23823884', '23816331', '23807567', '23795712', '23778079', '23775243', '23760788', '23759953', '23752247', '23748188', '23746901', '23739313', '23721124', '23714573', '23714286', '23712661', '23710064', '23705944', '23689829', '23689675', '23685327', '23684537', '23684257', '23669317', '23668584', '23667056', '23663362', '23651637', '23651221', '23642321', '23639850', '23632583', '23632130', '23631239', '23627879', '23624811', '23617875', '23592072', '23590946', '23584195', '23583832', '23577911', '23572373', '23564355', '23561823', '23557191', '23555962', '23550851', '23545847', '23545330', '23541368', '23534846', '23534798', '23511653', '23508317', '23507458', '23497630', '23493757', '23488726', '23487282', '23477666', '23465295', '23455594', '23450574', '23450338', '23443909', '23443272', '23428316', '23422834', '23421050', '23409882', '23408286', '23406288', '23398227', '23398226', '23388551', '23387815', '23370397', '23356094', '23350800', '23334467', '23327643', '23322765', '23315310', '23312475', '23307111', '23302059', '23300723', '23297756', '23288874', '23284151', '24625189', '23265089', '23260338', '23254218', '23244555', '23217579', '23199531', '23181370', '23171383', '23165605', '23121356', '23152359', '23128154', '23098679', '23091164', '23089486', '23085041', '23083451', '23072873', '23066762', '23066584', '23063238', '23044246', '23040954', '23034284', '23021772', '23006246', '22995766', '22964371', '22957977', '22948385', '22946857', '22943772', '22937873', '22931069', '22928853', '22921986', '22921138', '22913370', '22909919', '22901347', '22897708', '22882392', '22836891', '22852878', '22849037', '22846246', '22843125', '22839597', '22828726', '22825526', '22821797', '22821287', '22821177', '22812921', '22809824', '22809706', '22786457', '22784103', '22782292', '22777127', '22747738', '22727073', '22707922', '22706245', '22705064', '22703876', '22702491', '22699649', '22691012', '22665924', '22662433', '22648608', '22647899', '26573501', '22645396', '22642858', '22642854', '22642401', '22633115', '22630803', '22629367', '22591949', '22591779', '22588945', '22587016', '22584873', '22583861', '22579146', '22579033', '22571514', '22564873', '22560677', '22542329', '22542293', '22538114', '22537737', '22525104', '22519684', '22516272', '22514990', '22513378', '22497432', '22486607', '22471339', '22464050', '22459914', '22435673', '22427699', '22422161', '22406784', '22405889', '22389990', '22382280', '22370074', '22350683', '22350681', '22341778', '22340634', '22336398', '22332851', '22319061', '22302239', '22297481', '22291896', '22289399', '22286112', '22285929', '22274889', '22271610', '22270080', '22257133', '22248137', '22246781', '22243758', '22241830', '22225671', '22211351', '22211349', '22204498', '22200135', '22197799', '22197045', '22190153', '22189489', '22187887', '22182460', '22180575', '22177463', '22172190', '22166776', '22161149', '22154026', '22152400', '22149956', '22143605', '22129082', '22126651', '22068579', '22118368', '22105062', '22103415', '22102629', '22095359', '22092543', '22092128', '22084473', '22077343', '22065531', '22039074', '22032526', '22032096', '22025539', '22017216', '22017214', '22014532', '22014254', '22012169', '22011372', '22011359', '22005621', '22005620', '21999505', '21983294', '21967450', '21966958', '21939871', '21939589', '21936764', '21924840', '21919989', '21919925', '21917179', '21905972', '21903339', '21868374', '21861261', '21859810', '21856649', '21854282', '21852419', '21849409', '21846379', '21834368', '21820252', '21818146', '21810646', '21807832', '21806512', '21794987', '21778154', '21764256', '21762532', '21755393', '21749843', '21746748', '21741803', '21735482', '21723317', '21707127', '21683018', '21679261', '21666091', '21664608', '21653534', '21652734', '21638231', '21629015', '21622493', '21612884', '21606649', '21605911', '21603845', '21596723', '21592127', '21565594', '21556784', '21545668', '21540761', '21510784', '21523829', '21521420', '21517229', '21514748', '21514734', '21513510', '21511890', '21509404', '21501143', '21479646', '21477244', '21477058', '21464387', '21464381', '21462790', '21446606', '21443823', '21438937', '21418435', '21412887', '21404149', '21394472', '21392898', '21390420', '21382305', '21362114', '21339699', '21339185', '21334461', '21320229', '21311913', '21308159', '21305911', '21300677', '21291438', '21277095', '21267816', '21239118', '21238871', '21227486', '21212379', '21200328', '21184627', '21146317', '21145361', '21145178', '21142851', '21139117', '21139110', '21135317', '21118563', '25264429', '21107998', '21086856', '21077975', '21076862', '21074258', '21068419', '21046898', '21037247', '21036960', '21034185', '20977042', '20966147', '20950154', '20889485', '20924817', '20923447', '20884658', '20883457', '20875635', '20865738', '20864725', '20863629', '20855413', '20847147', '20835629', '20815667', '20814324', '20808122', '20801585', '20735749', '20733537', '20731971', '20728008', '20723039', '20719908', '20719739', '20718624', '20712817', '20695803', '20694431', '20682214', '20679592', '20663554', '20659174', '20653636', '20650369', '20643934', '20639387', '20638079', '20636653', '20635283', '20630542', '20625672', '20618273', '20528701', '20604987', '20584572', '20583679', '20576123', '20572470', '20565515', '20563662', '20562748', '20560852', '20556777', '20538020', '20537723', '20537710', '20534820', '20529994', '20529182', '20512271', '20498226', '20494598', '20493638', '20493556', '20491721', '20491706', '20482412', '20480416', '20479211', '20456319', '20453052', '20452067', '20435957', '20428599', '20424018', '20407975', '20393259', '20391271', '20390700', '20380559', '20378281', '20363089', '20362026', '20357760', '20331880', '20331560', '20309531', '20308905', '20299657', '20235443', '20230716', '20219322', '20209310', '20207674', '20201862', '20176305', '20178509', '20167635', '20159194', '20157744', '20156886', '20148785', '20141401', '20108823', '20089545', '20081041', '20063937', '20063440', '20061343', '20060657', '20056335', '20054676', '20054626', '20053226', '20044075', '21360959', '20037681', '20034197', '20029211', '20025371', '20018947', '20004284', '20001818', '19996039', '19995481', '19965796', '19961902', '19961810', '19956754', '19952392', '19949972', '19939587', '19933729', '19914005', '19904802', '19900347', '19892535', '19892217', '19884243', '19875765', '19874158', '19841120', '19836210', '19835316', '19828259', '19822826', '19811387', '22029616', '19775865', '19775820', '19740369', '19739205', '19738288', '19721953', '19721477', '19721446', '19720973', '19716660', '19715982', '19689599', '19689499', '19675268', '19673732', '19665479', '19664203', '19658047', '19656658', '19648174', '19640833', '19639256', '19633276', '19630729', '19627422', '19626000', '19606190', '19594269', '19587844', '19574514', '19564114', '19548966', '19540408', '19534058', '19533302', '19527557', '19527556', '19520523', '19489755', '19486726', '19476571', '19457683', '19452376', '19448844', '19446778', '19444723', '19443694', '19440076', '19433841', '19417763', '19413797', '19413644', '21462412', '19398293', '19396580', '19394148', '19383936', '19373517', '19371499', '19362792', '19360907', '19350728', '19349073', '19347208', '19346206', '19328631', '19327035', '19327029', '19323966', '19320702', '19307444', '19273543', '19269533', '19269138', '19263982', '19256292', '19254518', '20690487', '19239738', '19238934', '19223127', '19222131', '19212134', '19199167', '19197783', '19193000', '19192999', '19190293', '19189585', '19189216', '19184655', '19180564', '19179015', '19168490', '19157716', '19152200', '19133898', '19126801', '19125795', '20301947', '20192109', '19097573', '19087472', '19086773', '19072078', '19047530', '19042327', '19042321', '19032539', '19030482', '19023823', '19022584', '19009219', '19008515', '18989827', '18984507', '18977604', '18974192', '18972419', '18971415', '18959554', '18957475', '18941961', '18938047', '18926646', '18855826', '18854205', '18845405', '18834313', '18827718', '18813769', '18804918', '18704028', '18791876', '18787588', '18778898', '18778132', '18772042', '18752090', '18717142', '18714108', '18696375', '18669558', '18663981', '18657913', '18656314', '18649240', '18645572', '18629321', '18617873', '18615350', '18597549', '18586479', '18584475', '18584473', '18584464', '18574510', '18571870', '18569770', '18569762', '18569757', '18558464', '18558438', '18558153', '18554352', '18554351', '18551890', '18547425', '18543359', '18512155', '18511584', '18490485', '18490113', '18482433', '18480694', '18473253', '18466664', '18463277', '18442884', '18434921', '18427870', '18424908', '18422397', '18412729', '18410699', '18405498', '18402056', '18396190', '18385986', '18385966', '18367641', '18366824', '18366682', '18355973', '18353563', '18348594', '18346956', '18345421', '18339491', '18336057', '18325694', '18324563', '18324562', '18312038', '18304553', '18303704', '18289145', '18286250', '18270230', '18252888', '18204398', '18237319', '18236293', '18223613', '18206700', '18204964', '18188762', '18186993', '18183540', '18178062', '18174644', '18174509', '18164934', '19630701', '19093285', '18161641', '18158218', '18093790', '18081820', '18077100', '18075911', '18021916', '18043764', '18034382', '18028247', '18026659', '18025429', '18023786', '17995491', '17985442', '17978982', '17964082', '17960307', '17938742', '17937140', '17926265', '17924938', '17915980', '17903049', '17901448', '17900819', '17850992', '17767429', '17766571', '17766314', '17764211', '17713704', '17696684', '17539697', '17689205', '17687885', '17686465', '17675927', '17658978', '17654291', '17649652', '17641151', '17636403', '17630222', '17626390', '17624980', '17612848', '17609047', '17602293', '17600249', '17596918', '17592914', '17589755', '17589747', '17558619', '17553635', '17544533', '17544466', '17543892', '17526635', '17526631', '17521104', '17514855', '17507912', '17492327', '17491167', '17457296', '17456521', '17454712', '17453603', '17448826', '17406960', '17400936', '17400849', '17376637', '17373407', '17365765', '17365764', '17364424', '17356588', '17342724', '17338593', '17332139', '17306165', '17293085', '17292710', '17290447', '17289155', '17288209', '17288201', '17276627', '17270359', '17266014', '17254715', '17245675', '17235361', '17226798', '17223085', '17214067', '17209799', '17207104', '17206495', '17202973', '17198655', '17190371', '17190344', '17174039', '17171573', '17166696', '17155853', '17139040', '17132579', '17132577', '17132575', '17132573', '17132572', '17132571', '17132570', '17132568', '17128344', '17120878', '17095749', '17046514', '17046508', '17021144', '17018332', '17008576', '17007223', '16971818', '16966189', '16951737', '16945274', '16943772', '16939548', '16930170', '16923734', '16920649', '16915570', '16882541', '16880445', '16880322', '16876968', '16870976', '16840848', '16837142', '16829774', '16819620', '16816291', '16809401', '16801292', '16771887', '16740845', '16704909', '16678854', '16675147', '16647217', '16645186', '16627304', '16603747', '16600528', '16599397', '16557361', '16542786', '16539983', '16522610', '16510628', '16503093', '16502386', '16499972', '16492999', '16485141', '16477278', '16476764', '16466862', '16459941', '16457964', '16455211', '16447027', '16446470', '16442750', '16420083', '16404798', '16402757', '16402128', '16401662', '16389215', '16387376', '21643450', '16370535', '16368658', '16334879', '16316933', '16308727', '16298107', '16292717', '16275813', '16269317', '16257883', '16257881', '16251989', '16240558', '16240487', '16216152', '16184115', '16183986', '16183984', '16182467', '16169455', '16168792', '16168791', '16157160', '16134007', '16133128', '16113623', '16051930', '16048831', '16036278', '16025316', '16022927', '16021237', '16012213', '16001703', '15996750', '15994714', '15955012', '15949648', '15943940', '15939842', '15935420', '15914832', '15914827', '15905183', '15901517', '15895044', '15893087', '15892983', '15869844', '15869023', '15863429', '15843770', '15841876', '15822828', '15813230', '15804677', '15801569', '15801398', '15801397', '15797697', '15776981', '15774413', '15768573', '15764425', '15741475', '15733250', '15732316', '15724861', '15718081', '15718070', '15715755', '15714196', '15712973', '15701065', '15664715', '15663207', '15646857', '15643705', '15630054', '15608896', '15583116', '15574485', '15561479', '15556117', '15547
schizophrenia	F20	144619	"schizophrenia"[MeSH Terms] OR "schizophrenia"[All Fields]	['32777701', '32777628', '32775705', '32774919', '32774442', '32774429', '32774308', '32773870', '32773571', '32773487', '32773342', '32772969', '32772934', '32772900', '32772890', '32772862', '32772768', '32772607', '32772489', '32772156', '32772144', '32771966', '32771309', '32771180', '32771179', '32771068', '32770953', '32769967', '32769412', '32769120', '32768808', '32768617', '32768487', '32768486', '32768152', '32768137', '32767873', '32767739', '32767599', '32767209', '32766733', '32766726', '32766710', '32765318', '32765313', '32765308', '32765257', '32765228', '32764691', '32764574', '32764320', '32764147', '32763555', '32763550', '32763546', '32763543', '32763540', '32763534', '32763533', '32763526', '32763343', '32763271', '32763114', '32763113', '32763112', '32762793', '32762779', '32762744', '32762588', '32762505', '32762339', '32762272', '32761783', '32761409', '32760824', '32760657', '32760443', '32760302', '32760264', '32759610', '32759426', '32758552', '32758327', '32758309', '32757968', '32757601', '32757397', '32757178', '32757167', '32757027', '32756473', '32756418', '32754898', '32754073', '32754072', '32754070', '32754066', '32754058', '32753849', '32753748', '32752251', '32751985', '32750936', '32750856', '32750762', '32750572', '32750542', '32750069', '32749720', '32749230', '32749171', '32748521', '32748501', '32748453', '32748321', '32748316', '32748261', '32747926', '32747892', '32746762', '32746714', '32745995', '32745847', '32745603', '32744850', '32744724', '32744604', '32744200', '32743974', '32743658', '32742822', '32742265', '32741701', '32740676', '32740661', '32740555', '32739862', '32739422', '32739344', '32739343', '32738461', '32738085', '32737185', '32736918', '32736836', '32736793', '32736323', '32735660', '32735514', '32735148', '32734912', '32734869', '32734809', '32734740', '32734737', '32734433', '32733298', '32733293', '32733290', '32733245', '32733115', '32732995', '32732888', '32732784', '32732657', '32732423', '32732089', '32731925', '32731803', '32731370', '32731196', '32731082', '32730916', '32730660', '32729973', '32729764', '32729698', '32729695', '32729694', '32729693', '32729692', '32729691', '32729690', '32729689', '32729688', '32729687', '32729686', '32729685', '32729644', '32729434', '32729320', '32729240', '32729156', '32728915', '32728587', '32728569', '32728419', '32728011', '32727712', '32727539', '32727332', '32727294', '32727276', '32727253', '32726665', '32726629', '32726314', '32726169', '32726002', '32725641', '32725129', '32725100', '32724696', '32724199', '32724114', '32723862', '32723753', '32723420', '32723008', '32722965', '32722660', '32722366', '32722017', '32721869', '32721441', '32720838', '32720507', '32720104', '32720073', '32719905', '32719625', '32719622', '32719466', '32719408', '32719070', '32718769', '32718750', '32718459', '32718072', '32717712', '32716957', '32715620', '32715313', '32714923', '32714847', '32714846', '32714469', '32714224', '32714219', '32714191', '32714158', '32714147', '32713718', '32712452', '32712449', '32712448', '32712279', '32712211', '32712163', '32712126', '32712046', '32712040', '32711953', '32711815', '32711391', '32711293', '32710923', '32710782', '32710772', '32710540', '32710521', '32710335', '32710172', '32710103', '32709861', '32707490', '32707455', '32707217', '32707004', '32706815', '32706786', '32705981', '32705854', '32705845', '32705810', '32705754', '32705712', '32703977', '32703967', '32703733', '32703410', '32702552', '32702397', '32702224', '32702222', '32702217', '32702215', '32702214', '32702203', '32701905', '32701904', '32701903', '32701859', '32701478', '32701048', '32700258', '32700142', '32699878', '32699506', '32699504', '32699248', '32699219', '32698930', '32698110', '32698031', '32697705', '32697508', '32697278', '32697037', '32696960', '32696734', '32696690', '32696276', '32696208', '32696117', '32695961', '32695960', '32695035', '32695034', '32695026', '32694510', '32694443', '32694196', '32694037', '32694016', '32693320', '32692837', '32692143', '32692132', '32692089', '32691478', '32691081', '32691058', '32691057', '32691055', '32690865', '32690528', '32690346', '32690068', '32689843', '32688276', '32688157', '32687478', '32687054', '32686964', '32686737', '32686681', '32686636', '32686552', '32685308', '32685186', '32684942', '32684492', '32684484', '32684357', '32684198', '32684068', '32683527', '32682874', '32682820', '32681854', '32681586', '32681551', '32681260', '32681179', '32681171', '32681138', '32681055', '32681022', '32680834', '32680558', '32680547', '32679536', '32679400', '32679312', '32679232', '32678555', '32678552', '32678550', '32678523', '32678459', '32678250', '32678220', '32677690', '32677603', '32677599', '32677491', '32677348', '32677322', '32677173', '32676242', '32676219', '32676042', '32676041', '32676040', '32674992', '32674921', '32674842', '32674633', '32673350', '32673109', '32673031', '32672990', '32672696', '32672391', '32672008', '32672006', '32671748', '32671618', '32671384', '32670642', '32670632', '32670542', '32670121', '32670113', '32670108', '32669772', '32669157', '32669145', '32668089', '32667636', '32667590', '32667240', '32665952', '32665480', '32665350', '32664944', '32664639', '32664044', '32663999', '32663995', '32663942', '32663840', '32663796', '32663329', '32663229', '32662709', '32662626', '32662510', '32662365', '32661926', '32661777', '32661580', '32661057', '32660670', '32660297', '32659814', '32659349', '32659340', '32658524', '32658511', '32658509', '32658055', '32657942', '32657631', '32657351', '32657132', '32656567', '32656540', '32656497', '32656052', '32655372', '32655360', '32655359', '32655352', '32655348', '32654146', '32653847', '32653578', '32652266', '32651029', '32650553', '32649925', '32649663', '32648915', '32648913', '32648810', '32648532', '32648517', '32648201', '32648200', '32647155', '32646740', '32646651', '32646627', '32646484', '32646407', '32646260', '32644660', '32645749', '32645704', '32645586', '32644874', '32644273', '32643841', '32643760', '32643623', '32643618', '32643526', '32643485', '32643195', '32642956', '32642947', '32642517', '32641695', '32641633', '32641419', '32641360', '32641196', '32640307', '32639965', '32639517', '32639357', '32639291', '32639290', '32639287', '32638685', '32638667', '32638623', '32638159', '32638069', '32637482', '32637409', '32637286', '32636771', '32636474', '32636053', '32635940', '32634220', '32633858', '32633541', '32633430', '32633167', '32632206', '32632162', '32632069', '32631701', '32631700', '32631699', '32631695', '32631667', '32631531', '32631130', '32631031', '32630356', '32629764', '32629296', '32628789', '32628679', '32628676', '32627298', '32627266', '32627168', '32627161', '32627085', '32626976', '32625126', '32625121', '32625059', '32624350', '32624025', '32624022', '32624012', '32623917', '32623490', '32623434', '32623365', '32623137', '32622867', '32622776', '32622029', '32621724', '32621612', '32621483', '32621071', '32620780', '32620531', '32620428', '32620164', '32620039', '32619823', '32619750', '32619225', '32618683', '32618553', '32618535', '32618483', '32617269', '32616361', '32616360', '32615791', '32615314', '32615252', '32615248', '32614868', '32614395', '32614124', '32614046', '32613629', '32613525', '32613524', '32612547', '32612529', '32612513', '32612509', '32612508', '32612334', '32612324', '32612207', '32612118', '32611677', '32611511', '32611333', '32610558', '32610362', '32610340', '32610320', '32610295', '32610181', '32609958', '32609372', '32609340', '32609294', '32608328', '32607809', '32607468', '32606708', '32606705', '32606704', '32606594', '32606422', '32606376', '32606055', '32605939', '32605811', '32605809', '32605667', '32605645', '32605639', '32605585', '32605444', '32605439', '32605438', '32605410', '32605230', '32604886', '32399204', '32604401', '32603929', '32602824', '32602667', '32602452', '32602451', '32602444', '32601884', '32601581', '32601141', '32601060', '32600898', '32600779', '32600770', '32600739', '32599605', '32599581', '32599551', '32599550', '32599446', '32599120', '32599002', '32598478', '32598313', '32598256', '32598099', '32597993', '32597870', '32597838', '32597274', '32597090', '32597081', '32597048', '32596643', '32595575', '32595542', '32595540', '32595532', '32595337', '32595100', '32594995', '32594951', '32594948', '32594936', '32594935', '32594927', '32594910', '32594479', '32594186', '32593951', '32593912', '32593852', '32593787', '32593736', '32593734', '32593722', '32593280', '32593123', '32593068', '32593064', '32592983', '32592860', '32592589', '32592458', '32592457', '32591991', '32591831', '32591634', '32590907', '32589877', '32589860', '32589312', '32589162', '32588227', '32588080', '32587546', '32587538', '32587536', '32587520', '32586627', '32586626', '32586112', '32586110', '32585886', '32585635', '32585632', '32585631', '32585356', '32585355', '32584620', '32584548', '32584530', '32584526', '32584093', '32584084', '32583485', '32583466', '32583282', '32582679', '32581892', '32581889', '32581881', '32581879', '32581873', '32581869', '32581867', '32581862', '32581860', '32581855', '32581681', '32581680', '32580909', '32580668', '32580454', '32579579', '32579259', '32578977', '32578531', '32578452', '32578352', '32578147', '32578146', '32577406', '32577330', '32576230', '32576167', '32576120', '32576056', '32575563', '32575146', '32575143', '32574898', '32574757', '32573985', '32573383', '32573296', '32572588', '32572485', '32572452', '32572118', '32572083', '32571622', '32571620', '32571607', '32571543', '32571123', '32570589', '32570097', '32569924', '32569706', '32569620', '32569449', '32569062', '32568745', '32568391', '32568207', '32567764', '32567430', '32567331', '32567310', '32566943', '32566349', '32566292', '32565876', '32565801', '32565481', '32565155', '32565154', '32565153', '32564887', '32564744', '32564227', '32564127', '32564092', '32563948', '32563920', '32563776', '32563369', '32563367', '32563307', '32563285', '32563244', '32563106', '32562936', '32562926', '32562717', '32562581', '32561947', '32561719', '32561673', '32560962', '32560949', '32560205', '32560178', '32560099', '32559610', '32559173', '32559067', '32558406', '32558404', '32558322', '32558299', '32557683', '32557467', '32557379', '32556264', '32556004', '32555981', '32555423', '32555255', '32555168', '32555167', '32555152', '32554435', '32554047', '32553432', '32553363', '32552923', '32552411', '32552362', '32552257', '32552212', '32552161', '32551746', '32551741', '32551713', '32551394', '32551117', '32550675', '32549916', '32549910', '32549778', '32549390', '32547846', '32547844', '32547811', '32547731', '32547730', '32547431', '32547362', '32547274', '32547031', '32546684', '32546416', '32546415', '32546371', '32546224', '32546129', '32545996', '32545830', '32545806', '32545747', '32544854', '32544821', '32544666', '32544500', '32544078', '32544074', '32543288', '32543124', '32542700', '32542111', '32542072', '32541566', '32541444', '32540884', '32540882', '32540685', '32540681', '32540629', '32540587', '32540496', '32540151', '32539907', '32539604', '32539160', '32539089', '32538726', '32538643', '32538475', '32538235', '32538214', '32538179', '32538177', '32536973', '32536883', '32536881', '32536358', '32535719', '32535510', '32535184', '32534839', '32534330', '32534095', '32534009', '32533996', '32533817', '32533536', '32533466', '32533449', '32533249', '32533029', '32532978', '32532241', '32531995', '32531946', '32531902', '32531845', '32531471', '32530472', '32529990', '32529897', '32529489', '32529379', '32529139', '32528604', '32528332', '32528327', '32528326', '32528320', '32528319', '32528286', '32528109', '32527679', '32527676', '32526552', '32526254', '32525703', '32525411', '32525326', '32525059', '32524937', '32524926', '32524921', '32524803', '32524260', '32524063', '32523828', '32522981', '32522875', '32522521', '32522469', '32522386', '32522312', '32522078', '32521381', '32521380', '32520440', '32520326', '32519845', '32519838', '32519778', '32519208', '32518889', '32518887', '32518617', '32518222', '32518005', '32518004', '32518003', '32518002', '32518001', '32517967', '32517724', '32517643', '32517043', '32516800', '32516783', '32516009', '32515721', '32515332', '32515128', '32515058', '32514863', '32514712', '32514634', '32514603', '32514545', '32514083', '32513908', '32513883', '32513876', '32513570', '32513554', '32513547', '32513545', '32513544', '32513527', '32513460', '32513424', '32513294', '32513209', '32513140', '32513037', '32512644', '32512155', '32511533', '32511014', '32510674', '32510003', '32508577', '32508368', '32507728', '32507550', '32507549', '32507548', '32507388', '32507381', '32507380', '32507379', '32507377', '32507376', '32507375', '32507374', '32507373', '32507372', '32507371', '32507073', '32507065', '32506125', '32506121', '32506071', '32505927', '32505926', '32505757', '32505446', '32505445', '32505420', '32505208', '32504869', '32504404', '32503821', '32503481', '32503471', '32503310', '32503208', '32503201', '32502900', '32502879', '32502658', '32502541', '32502330', '32501580', '32500804', '32500658', '32500455', '32499897', '32499887', '32499725', '32499649', '32499262', '32499165', '32499164', '32499163', '32499162', '32499122', '32498743', '32498652', '32498000', '32497968', '32497458', '32497453', '32497106', '32497066', '32497062', '32497019', '32496921', '32496844', '32496807', '32496507', '32496190', '32495993', '32495268', '32495149', '32495122', '32494887', '32494541', '32494516', '32494038', '32493672', '32493513', '32492767', '32491681', '32491565', '32491339', '32492020', '32490625', '32490616', '32490278', '32489161', '32489004', '32488980', '32488423', '32488128', '32487466', '32487126', '32486277', '32485705', '32485486', '32485483', '32485433', '32485291', '32484306', '32484117', '32483766', '32483676', '32483253', '32483054', '32482796', '32482300', '32480117', '32480116', '32480046', '32480045', '32479967', '32479557', '32479323', '32479249', '32479008', '32478952', '32478561', '32478286', '32477906', '32477892', '32477194', '32477188', '32477182', '32477178', '32477173', '32477064', '32477040', '32476658', '32476073', '32475694', '32475623', '32475622', '32475621', '32475142', '32474681', '32474373', '32474345', '32474139', '32474070', '32474069', '32474067', '32474008', '32473934', '32473664', '32473275', '32473196', '32473195', '32473191', '32472388', '32471787', '32471594', '32471593', '32471517', '32470794', '32470719', '32470717', '32470572', '32470234', '32470086', '32469641', '32469448', '32468749', '32468731', '32468725', '32468391', '32467967', '32467716', '32467068', '32467067', '32466812', '32466811', '32466806', '32466700', '32464195', '32463939', '32463912', '32463907', '32463880', '32463701', '32463584', '32463560', '32463252', '32463181', '32463071', '32462971', '32462699', '32462093', '32461919', '32461224', '32461089', '32461088', '32461087', '32461083', '32460950', '32460746', '32460590', '32460291', '32460156', '32459646', '32459564', '32459551', '32459404', '32459356', '32458815', '32458343', '32458342', '32458108', '32458107', '32457807', '32457668', '32457667', '32457663', '32457660', '32457022', '32456884', '32456505', '32456229', '32455122', '32454438', '32454424', '32454164', '32453892', '32453282', '32453281', '32453137', '32453020', '32452962', '32452769', '32452649', '32452616', '32452062', '32451984', '32451955', '32451918', '32451869', '32451840', '32451632', '32451484', '32451132', '32451000', '32450569', '32450539', '32450497', '32450415', '32450360', '32450195', '32450113', '32449404', '32448868', '32448866', '32448742', '32448728', '32448678', '32448677', '32448023', '32447358', '32447092', '32446703', '32446240', '32446215', '32446008', '32445792', '32445495', '32445441', '32445003', '32444565', '32444336', '32443939', '32441836', '32441794', '32441535', '32441236', '32441234', '32441004', '32440130', '32440125', '32439851', '32439747', '32439429', '32439293', '32439226', '32439029', '32439021', '32438939', '32438848', '32438757', '32438615', '32438207', '32438048', '32437746', '32437745', '32437701', '32437573', '32437205', '32436761', '32436679', '32436671', '32436639', '32436369', '32436347', '32435900', '32434985', '32434862', '32434627', '32434610', '32434548', '32433835', '32433672', '32433545', '32433256', '32433255', '32433201', '32433025', '32433011', '32432956', '32432761', '32432697', '32431632', '32431597', '32431265', '32431263', '32431256', '32431225', '32431095', '32430200', '32430144', '32429111', '32428979', '32428747', '32426546', '32426161', '32425837', '32425835', '32425834', '32425827', '32425825', '32425822', '32425819', '32425817', '32425815', '32425802', '32425581', '32425355', '32425275', '32424545', '32424452', '32424307', '32424299', '32424130', '32424116', '32423912', '32423702', '32423506', '32422885', '32422236', '32421461', '32421377', '32421188', '32420762', '32420660', '32420650', '32420645', '32420523', '32420521', '32420520', '32419679', '32419240', '32418141', '32418138', '32417958', '32417819', '32417745', '32417703', '32417692', '32417641', '32417593', '32417592', '32417389', '32417274', '32416354', '32416114', '32415875', '32415847', '32415773', '32415431', '32415273', '32414650', '32414343', '32414200', '32413810', '32413373', '32413284', '32413166', '32412702', '32412361', '32411413', '32411024', '32410598', '32409884', '32409883', '32409882', '32408876', '32408561', '32408404', '32407891', '32406572', '32406366', '32406364', '32406349', '32406013', '32405798', '32405791', '32405188', '32404964', '32404946', '32404945', '32404224', '32403212', '32403211', '32403118', '32403117', '32402848', '32402835', '32402652', '32402651', '32402607', '32402603', '32402489', '32401875', '32401791', '32401224', '32401080', '32401072', '32399611', '32399473', '32399472', '32399466', '32399447', '32398765', '32398722', '32398672', '32398671', '32398668', '32398653', '32398138', '32398050', '32396678', '32396418', '32396330', '32395579', '32395575', '32395111', '32394575', '32394571', '32394552', '32394511', '32394137', '32393793', '32393757', '32393450', '32393412', '32393399', '32393362', '32392585', '32392557', '32392212', '32392183', '32391730', '32391182', '32390887', '32390881', '32390838', '32390836', '32390801', '32390053', '32390043', '32389842', '32389616', '32389615', '32389614', '32389135', '32388801', '32388386', '32388334', '32388251', '32388227', '32387789', '32387788', '32387132', '32386841', '32386044', '32385970', '32385906', '32385868', '32385861', '32385644', '32385585', '32385526', '32385508', '32384786', '32383805', '32383708', '32383519', '32382794', '32382784', '32382179', '32382178', '32382172', '32382171', '32382134', '32382133', '32381477', '32381369', '32381306', '32381277', '32381201', '32380227', '32380142', '32379845', '32379616', '32379601', '32378954', '32378928', '32378622', '32377792', '32377685', '32377000', '32376856', '32376341', '32376119', '32376074', '32376004', '32375924', '32375740', '32375600', '32375159', '32375148', '32374824', '32374637', '32374462', '32374075', '32374063', '32373659', '32373382', '32373286', '32373164', '32373066', '32372992', '32372988', '32372910', '32372741', '32372737', '32372731', '32372109', '32372059', '32372008', '32371833', '32371518', '32371366', '32371365', '32371364', '32371059', '32370778', '32370709', '32370538', '32369829', '32369690', '32369686', '32368538', '32368127', '32368067', '32368062', '32367711', '32367475', '32367251', '32366953', '32366828', '32366379', '32366212', '32365089', '32365043', '32364875', '32363986', '32363773', '32363326', '32362972', '32362849', '32362460', '32361660', '32361562', '32361474', '32361473', '32361339', '32361172', '32360935', '32360815', '32360604', '32360378', '32360362', '32358913', '32358572', '32357860', '32356019', '32355575', '32354777', '32354758', '32354662', '32354661', '32354328', '32353861', '32353694', '32353485', '32353480', '32353276', '32353194', '32353162', '32352599', '32352369', '32351633', '32351424', '32351419', '32351413', '32351052', '32350968', '32350919', '32350748', '32350055', '32349908', '32349887', '32349886', '32349835', '32349802', '32349784', '32349756', '32349279', '32349117', '32348869', '32348868', '32348803', '32348643', '32348611', '32347353', '32347013', '32346731', '32346364', '32346293', '32346258', '32346257', '32346256', '32346159', '32346044', '32345981', '32345478', '32345391', '32344798', '32344038', '32343632', '32343342', '32343282', '32343186', '32342999', '32342475', '32342467', '32342438', '32341762', '32341335', '32341334', '32340927', '32340643', '32340596', '32340594', '32340051', '32339962', '32339919', '32339774', '32339550', '32339254', '32339168', '32339103', '32339004', '32338943', '32338556', '32338416', '32338394', '32338241', '32337849', '32336984', '32336596', '32336581', '32336407', '32335466', '32335267', '32335265', '32334937', '32334936', '32334342', '32334274', '32334067', '32333471', '32333114', '32332475', '32332469', '32332461', '32332459', '32331750', '32331741', '32331232', '32331090', '32331086', '32331082', '32331073', '32331071', '32331063', '32331059', '32331057', '32331055', '32331053', '32331047', '32331046', '32331042', '32331037', '32331021', '32331020', '32331019', '32331010', '32331006', '32330674', '32330592', '32330591', '32330470', '32329986', '32329710', '32329556', '32329459', '32329429', '32329310', '32329299', '32329240', '32327628', '32327431', '32327316', '32327315', '32327314', '32327309', '32327005', '32326991', '32326984', '32325711', '32325384', '32325191', '32325103', '32325064', '32324974', '32324816', '32324611', '32324143', '32324010', '32323943', '32323942', '32323941', '32323917', '32323603', '32323402', '32322680', '32322540', '32322223', '32321729', '32321678', '32321600', '32321489', '32321479', '32321387', '32321060', '32320974', '32320814', '32320645', '32320431', '32319730', '32319643', '32319154', '32318888', '32318751', '32318717', '32318716', '32318441', '32318305', '32318113', '32317931', '32317624', '32317345', '32317224', '32317223', '32317222', '32317164', '32317163', '32317108', '32317045', '32316934', '32316023', '32315977', '32315966', '32315965', '32315882', '32315875', '32314969', '32314381', '32314269', '32313122', '32313047', '32312794', '32312650', '32312577', '32310585', '32310573', '32311347', '32310840', '32310808', '32310701', '32310172', '32309030', '32308631', '32308511', '32308504', '32308175', '32308147', '32308031', '32307896', '32307853', '32307841', '32307410', '32307263', '32307262', '32306996', '32306966', '32306866', '32305866', '32305638', '32305493', '32305265', '32305215', '32305169', '32305123', '32305031', '32304881', '32304808', '32304354', '32304306', '32304043', '32304019', '32304018', '32303857', '32303695', '32303570', '32303558', '32303047', '32303037', '32303036', '32303035', '32303034', '32303033', '32303032', '32303031', '32303029', '32303028', '32302936', '32302795', '32301625', '32301246', '32300809', '32300361', '32300313', '32300175', '32299763', '32299718', '32299717', '32299716', '32299352', '32299187', '32298949', '32298780', '32298718', '32298687', '32297836', '32297722', '32297721', '32297720', '32297649', '32297486', '32296859', '32296357', '32296347', '32296337', '32296311', '32296127', '32296054', '32295753', '32295752', '32295671', '32295581', '32295501', '32295454', '32294689', '32294488', '32294351', '32294346', '32294097', '32293207', '32293194', '32292463', '32292360', '32292358', '32292324', '32291561', '32291453', '32291210', '32291128', '32290897', '32290892', '32290866', '32290397', '32289803', '32289791', '32289717', '32289715', '32286530', '32286208', '32285708', '32285647', '32285626', '32285496', '32285255', '32285113', '32284914', '32284782', '32283721', '32283511', '32283474', '32283449', '32283292', '32283120', '32282724', '32282551', '32282447', '32282176', '32282175', '32282174', '32281741', '32281075', '32281042', '32281005', '32280703', '32280673', '32280090', '32279906', '32279161', '32279143', '32279055', '32278888', '32278881', '32278791', '32278539', '32277339', '32276953', '32276887', '32276867', '32276499', '32276055', '32275756', '32275755', '32275754', '32274654', '32274254', '32274213', '32273855', '32273708', '32273286', '32273148', '32273136', '32272978', '32271640', '32271074', '32271073', '32271071', '32269546', '32269465', '32269368', '32269005', '32269004', '32268418', '32268345', '32267091', '32266962', '32266943', '32266715', '32266439', '32265999', '32265752', '32265746', '32265715', '32265532', '32265087', '32264985', '32264980', '32264690', '32260490', '32260267', '32260241', '32260234', '32259668', '32259196', '32258963', '32258424', '32256417', '32256404', '32256401', '32256125', '32256074', '32256073', '32255800', '32255662', '32255401', '32253904', '32253076', '32252766', '32252567', '32252513', '32251404', '32251070', '32250867', '32250470', '32250141', '32250132', '32250128', '32250036', '32250008', '32249745', '32249676', '32249318', '32249208', '32249124', '32249123', '32249122', '32249121', '32249120', '32248961', '32248931', '32248862', '32248851', '32248839', '32248637', '32248225', '32248084', '32247749', '32247747', '32247746', '32247638', '32246870', '32246399', '32246196', '32245959', '32245597', '32245032', '32242945', '32242646', '32242542', '32242498', '32242248', '32241751', '32241333', '32241265', '32241184', '32241037', '32239735', '32239720', '32239365', '32239264', '32239148', '32238816', '32238607', '32238334', '32238332', '32238249', '32237786', '32237296', '32237292', '32236540', '32235826', '32234106', '32234096', '32234093', '32233688', '32233687', '32233686', '32233684', '32233682', '32233681', '32233679', '32233678', '32233624', '32232944', '32232807', '32232713', '32232498', '32232391', '32232389', '32231748', '32231051', '32229262', '32229261', '32228915', '32228681', '32228638', '32228624', '32228533', '32228272', '32227226', '32226399', '32226396', '32224141', '32224057', '32223847', '32223507', '32223276', '32222848', '32222714', '32222349', '32222348', '32222298', '32222296', '32222276', '32221766', '32221694', '32221654', '32221557', '32221549', '32221536', '32220620', '32220504', '32220503', '32220502', '32220501', '32220500', '32220288', '32220153', '32220147', '32219993', '32219910', '32219695', '32219681', '32219397', '32218718', '32218598', '32218526', '32218187', '32217592', '32216993', '32216901', '32216900', '32215727', '32215360', '32215197', '32214520', '32214250', '32214096', '32213327', '32213216', '32213212', '32213169', '32212948', '32212855', '32212750', '32212749', '32211514', '32210849', '32210846', '32210567', '32210553', '32210463', '32210232', '32209953', '32208898', '32208791', '32208557', '32208349', '32207892', '32207210', '32207187', '32206729', '32205866', '32205341', '32204972', '32204971', '32204613', '32203751', '32203749', '32203740', '32203739', '32203737', '32203724', '32203495', '32203158', '32202758', '32202589', '32202547', '32201352', '32201301', '32201230', '32201171', '32201043', '32201032', '32200800', '32200776', '32200606', '32200431', '32200215', '32200141', '32199715', '32199630', '32199607', '32199184', '32198935', '32198484', '32198361', '32198305', '32198001', '32197942', '32197935', '32197928', '32197715', '32197198', '32197063', '32196815', '32195772', '32195644', '32195368', '32194922', '32194851', '32194626', '32194461', '32194452', '32194443', '32194244', '32194204', '32194134', '32193963', '32193760', '32193498', '32192794', '32192750', '32191705', '32191329', '32191223', '32191103', '32190107', '32189452', '32189094', '32188859', '32188568', '32188440', '32188363', '32186837', '32186800', '32186681', '32186664', '32186273', '32186228', '32185614', '32185490', '32185388', '32185380', '32184711', '32184607', '32184606', '32184570', '32184493', '32184147', '32184141', '32183927', '32183897', '32183776', '32183416', '32182809', '32182489', '32182388', '32180744', '32180735', '32180704', '32180374', '32180369', '32179815', '32179062', '32178930', '32178747', '32174859', '32174857', '32174852', '32174851', '32174848', '32174125', '32174031', '32174025', '32173526', '32173456', '32173346', '32172656', '32172305', '32171904', '32171901', '32171637', '32171636', '32171635', '32171431', '32171181', '32171052', '32170216', '32170143', '32170065', '32169752', '32169688', '32169560', '32169559', '32169403', '32169077', '32169060', '32169007', '32167797', '32167584', '32167448', '32167444', '32166503', '32166497', '32165951', '32165725', '32165721', '32165218', '32165217', '32165136', '32164788', '32163506', '32163024', '32162981', '32162660', '32162658', '32162182', '32162127', '32162104', '32161678', '32161502', '32161363', '32161045', '32160988', '32160619', '32160581', '32160422', '32159713', '32158381', '32158288', '32158214', '32158211', '32157987', '32157824', '32157745', '32157549', '32156497', '32156419', '32156323', '32156302', '32156095', '32155207', '32154882', '32154632', '32154357', '32154307', '32154124', '32154123', '32154122', '32154121', '32153436', '32153434', '32152867', '32152840', '32152473', '32152472', '32152294', '32152117', '32151982', '32151847', '32151716', '32151694', '32151693', '32151688', '32151683', '32151655', '32151465', '32151451', '32151446', '32151297', '32151125', '32150898', '32150582', '32150317', '32149549', '32149059', '32148991', '32148990', '32148976', '32148857', '32148371', '32148370', '32148367', '32148214', '32148211', '32148070', '32147933', '32147848', '32147734', '32147531', '32147383', '32146919', '32146538', '32146340', '32146321', '32145755', '32145500', '32145477', '32144760', '32144726', '32144497', '32144421', '32144418', '32143831', '32143830', '32143829', '32143725', '32143714', '32143671', '32143141', '32142745', '32142682', '32142495', '32141908', '32141867', '32141862', '32141724', '32141723', '32141722', '32141721', '32141403', '32141377', '32140339', '32140109', '32139896', '32139692', '32139600', '32139451', '32138755', '32135406', '32135405', '32135043', '32134881', '32134860', '32134856', '32134855', '32134817', '32134559', '32134507', '32134350', '32134336', '32133633', '32133605', '32133545', '32133513', '32133510', '32133507', '32133506', '32132937', '32132169', '32132168', '32131979', '32131788', '32131778', '32129965', '32130475', '32130240', '32130101', '32129844', '32129128', '32129036', '32129010', '32128879', '32128436', '32127827', '32127647', '32127580', '32127521', '32126890', '32126809', '32126521', '32126520', '32126479', '32126328', '32126243', '32126068', '32125440', '32125211', '32124818', '32124706', '32124704', '32124700', '32124574', '32124390', '32124274', '32124014', '32123301', '32123175', '32122439', '32122256', '32122230', '32121669', '32121312', '32120231', '32119913', '32118685', '32117963', '32117416', '32116844', '32116837', '32116825', '32116820', '32116816', '32116810', '32116809', '32116776', '32116664', '32116624', '32116585', '32116566', '32116553', '32116542', '32116493', '32115745', '32115420', '32115315', '32115314', '32115166', '32115163', '32114994', '32114617', '32114600', '32114581', '32114440', '32114376', '32113850', '32113843', '32113056', '32113035', '32113032', '32112786', '32112749', '32112616', '32112506', '32112487', '32112360', '32111188', '32111185', '32110439', '32110377', '32110154', '32110143', '32110026', '32110022', '32109936', '32109935', '32109802', '32109801', '32109667', '32109548', '32108539', '32108409', '32107661', '32107650', '32107102', '32107101', '32106269', '32106127', '32105720', '32105619', '32105440', '32105264', '32105154', '32104705', '32104590', '32104060', '32104024', '32103964', '32103962', '32103274', '32103266', '32103250', '32103247', '32102432', '32102223', '32102104', '32102096', '32100624', '32100521', '32100448', '32100357', '32100139', '32100035', '32099372', '32099366', '32099248', '32099100', '32099098', '32098967', '32098946', '32096376', '32096227', '32096126', '32095916', '32095778', '32095480', '32094294', '32094276', '32093806', '32093803', '32093799', '32093796', '32093793', '32093791', '32093613', '32093499', '32093460', '32093111', '32092878', '32092596', '32092123', '32092069', '32091919', '32091622', '32091327', '32090749', '32090734', '32090476', '32090363', '32090246', '32090234', '32090024', '32089475', '32089079', '32088846', '32088607', '32088585', '32088178', '32087949', '32087718', '32087502', '32087457', '32087448', '32087447', '32087425', '32087336', '32086674', '32086537', '32086355', '32086104', '32086059', '32086055', '32085
bipolar affective disorder	F31	52441	"bipolar disorder"[MeSH Terms] OR ("bipolar"[All Fields] AND "disorder"[All Fields]) OR "bipolar disorder"[All Fields] OR ("bipolar"[All Fields] AND "affective"[All Fields] AND "disorder"[All Fields]) OR "bipolar affective disorder"[All Fields]	['32777651', '32777603', '32775412', '32775401', '32774398', '32774308', '32773873', '32773872', '32773571', '32773373', '32772969', '32772900', '32772724', '32772607', '32772236', '32772156', '32771680', '32771308', '32771180', '32768084', '32767873', '32767039', '32767004', '32766777', '32765313', '32764945', '32764691', '32763881', '32763588', '32763585', '32762793', '32762744', '32762382', '32761783', '32761113', '32760840', '32759851', '32759440', '32758327', '32757601', '32756802', '32756145', '32756140', '32755611', '32754070', '32754065', '32754058', '32753872', '32751759', '32750614', '32749171', '32748285', '32746762', '32746027', '32745995', '32745847', '32745833', '32745641', '32745598', '32743735', '32743692', '32742843', '32741285', '32739709', '32739706', '32739035', '32738725', '32738282', '32738263', '32738070', '32736761', '32735698', '32734924', '32734909', '32734902', '32734286', '32733735', '32733290', '32732996', '32732883', '32731370', '32731080', '32730960', '32729199', '32725849', '32724733', '32724238', '32724236', '32722660', '32722366', '32721869', '32720857', '32720764', '32718072', '32717712', '32716066', '32714274', '32714224', '32714158', '32713332', '32712907', '32712799', '32712681', '32712046', '32711815', '32710925', '32710172', '32707490', '32707223', '32707217', '32705981', '32703977', '32703967', '32702226', '32702218', '32702203', '32701902', '32699959', '32699506', '32699220', '32699219', '32698802', '32698031', '32697721', '32697718', '32697714', '32697707', '32697704', '32697703', '32697700', '32697694', '32697693', '32697278', '32696888', '32696242', '32696208', '32695269', '32694443', '32694037', '32693995', '32693579', '32692269', '32692132', '32692124', '32692089', '32691445', '32690528', '32690123', '32688026', '32688024', '32687920', '32687629', '32687181', '32686964', '32686367', '32684621', '32684118', '32682666', '32682568', '32681586', '32679400', '32678250', '32677051', '32677044', '32676239', '32675910', '32674992', '32674921', '32673344', '32673109', '32673035', '32673031', '32672147', '32671685', '32671598', '32670704', '32670542', '32670494', '32670120', '32670117', '32670098', '32668089', '32667590', '32667494', '32665480', '32664138', '32664044', '32664036', '32664031', '32664026', '32664021', '32664019', '32664008', '32663999', '32663971', '32663939', '32663936', '32663931', '32663782', '32662933', '32662365', '32662143', '32660297', '32660283', '32659814', '32658826', '32658817', '32658816', '32658056', '32657942', '32655372', '32654345', '32653999', '32653094', '32652964', '32652874', '32652482', '32651765', '32651030', '32651029', '32648978', '32648915', '32648539', '32647155', '32646651', '32644682', '32644424', '32644337', '32645586', '32643841', '32643617', '32641695', '32639562', '32639290', '32638703', '32637725', '32637409', '32637286', '32636759', '32636474', '32635572', '32634746', '32634709', '32634540', '32633430', '32632502', '32632206', '32632162', '32631695', '32631362', '32631130', '32630307', '32629800', '32628978', '32628372', '32627298', '32627196', '32627186', '32627161', '32624022', '32623718', '32622867', '32621959', '32621794', '32621644', '32621379', '32620087', '32620004', '32619823', '32618577', '32618535', '32617275', '32616213', '32615028', '32614262', '32613857', '32613732', '32612794', '32610558', '32610362', '32609982', '32609945', '32609942', '32608353', '32607662', '32606699', '32606422', '32606377', '32605645', '32604886', '32604403', '32603956', '32603931', '32602452', '32600667', '32600481', '32600480', '32599826', '32598093', '32597742', '32597302', '32595531', '32595530', '32595347', '32594968', '32594951', '32594936', '32594934', '32594515', '32593852', '32593068', '32592457', '32590809', '32587546', '32587536', '32587534', '32586113', '32586112', '32584616', '32583685', '32583630', '32583570', '32583466', '32581886', '32581873', '32580070', '32579284', '32578689', '32578149', '32578146', '32576818', '32575146', '32573093', '32572485', '32571005', '32569924', '32569449', '32568745', '32568391', '32567010', '32566347', '32564744', '32564511', '32564227', '32563920', '32563306', '32563107', '32563106', '32562815', '32561344', '32560958', '32560957', '32560956', '32560948', '32560931', '32558403', '32558299', '32558145', '32557322', '32556264', '32555980', '32555423', '32555144', '32553395', '32553385', '32553378', '32553375', '32553374', '32553365', '32553363', '32552921', '32552362', '32550780', '32550675', '32550053', '32549994', '32549372', '32549061', '32546284', '32545806', '32545747', '32545238', '32544707', '32544076', '32542828', '32541381', '32541331', '32540681', '32540496', '32539902', '32539879', '32539491', '32539106', '32539089', '32538179', '32536571', '32536366', '32536126', '32532978', '32530472', '32529076', '32528324', '32528319', '32527838', '32518634', '32526106', '32526105', '32525426', '32524074', '32522875', '32522521', '32521570', '32521383', '32521083', '32520289', '32520164', '32518889', '32518288', '32518222', '32518219', '32518042', '32517643', '32516783', '32516746', '32516629', '32514282', '32513527', '32513391', '32513264', '32512644', '32512353', '32511859', '32511849', '32510879', '32509688', '32508363', '32506121', '32505927', '32505905', '32505904', '32505122', '32505029', '32504872', '32503201', '32502805', '32502658', '32501580', '32500614', '32499730', '32499164', '32499163', '32498754', '32498603', '32496807', '32496507', '32496295', '32494139', '32491800', '32491339', '32491327', '32492425', '32490697', '32490613', '32489731', '32488423', '32487236', '32486932', '32485485', '32485434', '32485266', '32482992', '32480120', '32479849', '32479557', '32479335', '32479334', '32479333', '32479323', '32479311', '32479306', '32478447', '32477194', '32477191', '32477186', '32476658', '32476631', '32476072', '32476067', '32475623', '32474993', '32471593', '32470749', '32470722', '32470717', '32469836', '32469831', '32469825', '32469821', '32469806', '32469803', '32469796', '32469795', '32469113', '32468391', '32464518', '32464340', '32464339', '32463939', '32460012', '32459726', '32459551', '32458698', '32458342', '32458337', '32458108', '32457664', '32456807', '32456576', '32456443', '32453521', '32454501', '32454164', '32452640', '32450539', '32450414', '32450359', '32450113', '32449404', '32448868', '32448866', '32448752', '32448457', '32447967', '32447355', '32447354', '32447269', '32447194', '32447093', '32446425', '32446240', '32445690', '32445679', '32445674', '32445611', '32445306', '32445218', '32442169', '32440813', '32440130', '32439869', '32439851', '32438891', '32437356', '32435920', '32435446', '32435391', '32435209', '32433011', '32432157', '32431999', '32431597', '32429260', '32426021', '32426005', '32425815', '32425537', '32425531', '32425275', '32424956', '32424452', '32424235', '32424116', '32423912', '32423890', '32423506', '32423240', '32422236', '32421617', '32421610', '32421609', '32421593', '32420007', '32420006', '32419481', '32419176', '32417641', '32415900', '32411272', '32411075', '32409261', '32408404', '32406572', '32406349', '32406255', '32406161', '32404948', '32404433', '32404258', '32403206', '32402835', '32402489', '32401876', '32401870', '32400932', '32400287', '32399473', '32399472', '32399471', '32399469', '32398722', '32398672', '32398653', '32396664', '32395111', '32395107', '32393412', '32392593', '32392557', '32392476', '32392212', '32391853', '32391622', '32391182', '32391075', '32390884', '32390836', '32389612', '32388174', '32386841', '32386113', '32385970', '32385906', '32385697', '32385210', '32384318', '32384131', '32383744', '32381369', '32381021', '32380965', '32380273', '32380271', '32379845', '32379623', '32379621', '32379610', '32379607', '32379601', '32379553', '32377792', '32377210', '32376004', '32374075', '32374025', '32373177', '32373164', '32372992', '32372978', '32372734', '32372689', '32372109', '32372059', '32372008', '32371365', '32370981', '32370595', '32369688', '32367986', '32366953', '32366893', '32366819', '32365252', '32365043', '32363326', '32362973', '32362847', '32361661', '32361660', '32361206', '32361187', '32361172', '32360816', '32358769', '32356600', '32356562', '32356283', '32354328', '32353861', '32353276', '32353169', '32351740', '32351413', '32351411', '32351410', '32349367', '32349118', '32346731', '32346265', '32345981', '32344280', '32343287', '32342999', '32342438', '32340717', '32340596', '32340529', '32339805', '32339550', '32339131', '32339108', '32339103', '32338620', '32338553', '32336984', '32335894', '32335265', '32334225', '32331086', '32331069', '32331067', '32331059', '32331053', '32331052', '32331046', '32331044', '32331043', '32331027', '32331021', '32331017', '32331016', '32331013', '32331008', '32329308', '32329304', '32329302', '32329208', '32328148', '32327632', '32326856', '32325768', '32325191', '32324760', '32324560', '32324515', '32322794', '32321678', '32320439', '32319154', '32318888', '32318441', '32318305', '32318271', '32317034', '32315806', '32315490', '32312699', '32312111', '32310601', '32310347', '32310172', '32308814', '32308395', '32307703', '32307651', '32307611', '32307595', '32306996', '32306929', '32306747', '32306467', '32306385', '32306228', '32305638', '32305493', '32305381', '32305373', '32305265', '32305023', '32305000', '32304620', '32304354', '32304288', '32304043', '32303558', '32303036', '32303031', '32303028', '32302221', '32301246', '32301215', '32301056', '32298780', '32297652', '32297649', '32297541', '32296351', '32295501', '32295454', '32293669', '32291561', '32291453', '32289716', '32287075', '32283919', '32283906', '32283292', '32280229', '32280090', '32279906', '32279143', '32278851', '32278494', '32276887', '32276301', '32276285', '32276283', '32275791', '32275226', '32275224', '32275218', '32275217', '32274654', '32274582', '32274300', '32273708', '32272372', '32272241', '32272224', '32272097', '32268604', '32267999', '32267339', '32267117', '32267096', '32266715', '32266548', '32266439', '32265532', '32259712', '32258424', '32257665', '32257210', '32255662', '32255199', '32252539', '32252509', '32251918', '32251404', '32251271', '32251070', '32250867', '32249123', '32249120', '32246870', '32245512', '32245436', '32243997', '32243046', '32242821', '32241689', '32239720', '32239612', '32238334', '32238313', '32238002', '32236165', '32234702', '32234100', '32233679', '32232950', '32232937', '32232601', '32232498', '32232389', '32232076', '32231276', '32228915', '32228638', '32228039', '32226561', '32222714', '32222371', '32222348', '32222302', '32222276', '32221654', '32221549', '32221181', '32219914', '32219397', '32218598', '32217376', '32217342', '32217337', '32217259', '32217226', '32217218', '32216002', '32215771', '32215197', '32214520', '32214518', '32214517', '32213827', '32213216', '32212517', '32212391', '32211868', '32211541', '32210553', '32209316', '32208557', '32208391', '32208195', '32207132', '32203912', '32203749', '32203495', '32203155', '32202589', '32202033', '32200393', '32199600', '32198807', '32198361', '32198305', '32197928', '32195644', '32194448', '32194204', '32193760', '32192794', '32191329', '32191172', '32188376', '32187319', '32187318', '32186681', '32186664', '32184606', '32184005', '32182491', '32182485', '32179735', '32178744', '32174996', '32174860', '32174853', '32174852', '32174850', '32174473', '32174288', '32172612', '32172610', '32172405', '32172305', '32171904', '32171903', '32171052', '32169562', '32167797', '32167792', '32165907', '32165725', '32161681', '32161557', '32161463', '32161045', '32160756', '32159711', '32158902', '32158010', '32158009', '32158006', '32158000', '32157985', '32157562', '32157548', '32157152', '32155883', '32155657', '32154882', '32152840', '32152294', '32151982', '32151481', '32151457', '32151125', '32150450', '32148990', '32147531', '32147383', '32146538', '32146321', '32146315', '32146223', '32145500', '32145140', '32144641', '32143550', '32143176', '32141476', '32139273', '32139195', '32139004', '32135484', '32135396', '32134860', '32134853', '32134852', '32133544', '32130258', '32129844', '32128436', '32128167', '32126521', '32125885', '32125440', '32124818', '32124704', '32124390', '32124014', '32119913', '32119897', '32118313', '32116872', '32116831', '32116811', '32116707', '32116624', '32116548', '32116542', '32115672', '32115670', '32115012', '32114440', '32114208', '32114030', '32113850', '32112731', '32112496', '32112351', '32110377', '32109804', '32109211', '32108889', '32108409', '32107501', '32107258', '32107102', '32104024', '32103961', '32103960', '32103459', '32102706', '32102104', '32100521', '32100448', '32099690', '32097195', '32096747', '32096661', '32096617', '32096350', '32096332', '32094344', '32094324', '32093803', '32093802', '32093799', '32093795', '32093791', '32092596', '32091919', '32091327', '32090763', '32090758', '32090734', '32089079', '32087457', '32087447', '32087336', '32087034', '32086117', '32083495', '32081208', '32081203', '32078836', '32078697', '32078638', '32077267', '32077116', '32076949', '32076904', '32076760', '32076399', '32075625', '32072044', '32070935', '32070690', '32069475', '32068882', '32068325', '32066727', '32066710', '32066708', '32066700', '32066689', '32066504', '32066380', '32066003', '32065952', '32065947', '32065845', '32065794', '32064086', '32063579', '32063566', '32063563', '32063240', '32062729', '32060609', '32060390', '32059114', '32058614', '32058426', '32056949', '32056934', '32056926', '32056923', '32056918', '32056917', '32056906', '32056904', '32056901', '32056896', '32056891', '32056887', '32056886', '32056876', '32056866', '32056779', '32056775', '32056767', '32056761', '32056757', '32056755', '32056741', '32055965', '32055894', '32054361', '32052509', '32052174', '32051309', '32050889', '32050593', '32049274', '32049268', '32048954', '32048536', '32048183', '32048126', '32047938', '32047447', '32047375', '32047373', '32047372', '32047371', '32047370', '32047369', '32047368', '32047367', '32047366', '32047365', '32046986', '32046535', '32046066', '32045593', '32043625', '32043313', '32043133', '32042416', '32041882', '32041513', '32040337', '32040060', '32038351', '32038338', '32037576', '32037491', '32036583', '32036581', '32036073', '32035589', '32035092', '32034911', '32034530', '32033659', '32033608', '32033412', '32031021', '32030544', '32030472', '32029353', '32028799', '32028208', '32026800', '32026261', '32025903', '32024557', '32022895', '32019879', '32019354', '32018037', '32017792', '32015724', '32015723', '32015720', '32012257', '32012081', '32009515', '32009227', '32008691', '32008689', '32008688', '32008687', '32008684', '32008682', '32008680', '32008678', '32008677', '32008167', '32005200', '32005199', '32004636', '32003693', '32003654', '32003517', '32002725', '32001654', '32001078', '32000869', '32000805', '32000734', '31999200', '31998484', '31998406', '31997884', '31997686', '31997405', '31996603', '31996381', '31996299', '31995974', '31994950', '31994531', '31993793', '31993746', '31990493', '31989991', '31988435', '31988434', '31988227', '31988225', '31987919', '31986471', '31986357', '31986152', '31985560', '31985552', '31984872', '31984447', '31983348', '31983345', '31982027', '31981939', '31981272', '31980721', '31980292', '31980035', '31978620', '31978440', '31977578', '31977577', '31975953', '31975543', '31974072', '31973998', '31973782', '31973697', '31972398', '31969278', '31969273', '31969269', '31969026', '31968021', '31967747', '31967375', '31967315', '31967199', '31967192', '31967040', '31965658', '31964160', '31962188', '31961175', '31960777', '31958979', '31958915', '31958902', '31957692', '31957686', '31957501', '31957177', '31956923', '31956421', '31955273', '31955155', '31955056', '31954929', '31954756', '31954410', '31954093', '31954065', '31953857', '31953239', '31952911', '31952459', '31951826', '31950674', '31948489', '31947912', '31946119', '31945448', '31944487', '31941842', '31940347', '31940015', '31940011', '31938757', '31935531', '31934259', '31932883', '31932766', '31929465', '31928607', '31928237', '31928031', '31927168', '31926904', '31926635', '31925844', '31924376', '31923743', '31923613', '31923551', '31923461', '31923220', '31922663', '31920679', '31920220', '31919635', '31919502', '31918351', '31918350', '31917909', '31917906', '31917880', '31917068', '31916972', '31916532', '31916470', '31916240', '31915835', '31915793', '31915160', '31913414', '31913086', '31911343', '31911076', '31911063', '31910929', '31910491', '31910425', '31910256', '31907916', '31907912', '31907381', '31907096', '31906708', '31906119', '31906068', '31903509', '31902558', '31902275', '31902051', '31901932', '31900991', '31900890', '31900488', '31900153', '31900022', '31899546', '31898786', '31898212', '31896932', '31896882', '31896871', '31893526', '31888915', '31888896', '31884813', '31883424', '31883419', '31883336', '31882351', '31881954', '31879622', '31879555', '31879457', '31879451', '31879245', '31877761', '31876712', '31876068', '31875793', '31875781', '31873996', '31874253', '31873837', '31872970', '31872493', '31872157', '31871505', '31868144', '31867790', '31867650', '31866880', '31866767', '31865210', '31865198', '31864164', '31863919', '31863560', '31862347', '31862157', '31860455', '31860039', '31859794', '31858929', '31858666', '31858154', '31856434', '31856432', '31854516', '31853717', '31852892', '31852561', '31851987', '31851522', '31851377', '31851034', '31850801', '31849726', '31849725', '31849027', '31847540', '31846903', '31846247', '31845595', '31845587', '31845215', '31845208', '31844503', '31843380', '31843208', '31842857', '31842796', '31841251', '31840791', '31840595', '31840225', '31840207', '31840201', '31837914', '31837388', '31837338', '31837042', '31836827', '31835028', '31834680', '31834192', '31834090', '31834084', '31832340', '31832263', '31832260', '31830938', '31830820', '31830722', '31830721', '31830342', '31830059', '31829002', '31828814', '31827713', '31826657', '31825249', '31824745', '31824350', '31824303', '31824247', '31822620', '31822292', '31821787', '31821226', '31821225', '31821221', '31821133', '31820531', '31819046', '31818800', '31818799', '31818791', '31818781', '31818777', '31818776', '31818771', '31818770', '31818768', '31818333', '31816349', '31814102', '31814040', '31813652', '31813597', '31813487', '31813409', '31813014', '31812551', '31812151', '31810747', '31808748', '31808104', '31807862', '31806521', '31806486', '31805904', '31805761', '31805042', '31804452', '31804127', '31803082', '31802379', '31802253', '31802122', '31801967', '31801608', '31801218', '31800304', '31799936', '31798416', '31797941', '31797917', '31797868', '31797637', '31797353', '31796732', '31796434', '31796306', '31793547', '31792363', '31791705', '31791676', '31791675', '31791445', '31791284', '31790709', '31790555', '31790431', '31789053', '31788984', '31788733', '31787423', '31786574', '31785980', '31784956', '31784728', '31783774', '31782363', '31782314', '31780969', '31780967', '31780770', '31780643', '31780642', '31780186', '31780135', '31780133', '31780129', '31779696', '31779546', '31779545', '31778758', '31777631', '31777340', '31777236', '31776463', '31775528', '31775518', '31775160', '31775066', '31773921', '31773399', '31771532', '31770658', '31769889', '31769628', '31769621', '31769259', '31769110', '31768664', '31768375', '31768373', '31767892', '31767796', '31767255', '31767248', '31767216', '31764799', '31764448', '31764217', '31763490', '31763081', '31762343', '31761966', '31761661', '31761483', '31761447', '31760419', '31760410', '31760073', '31758834', '31758547', '31756556', '31756418', '31755957', '31755955', '31755171', '31754094', '31753778', '31753047', '31753046', '31752647', '31752508', '31752442', '31752244', '31751878', '31751445', '31750779', '31749717', '31749403', '31749297', '31749237', '31749106', '31748866', '31748521', '31747876', '31747867', '31747307', '31747124', '31746071', '31744781', '31744744', '31744429', '31743233', '31742842', '31742775', '31740754', '31740657', '31740217', '31740156', '31740107', '31737973', '31736807', '31736805', '31736803', '31736796', '31735409', '31735057', '31734642', '31734443', '31733922', '31733459', '31733454', '31733039', '31732715', '31732367', '31732278', '31732189', '31732108', '31731145', '31730294', '31729789', '31729632', '31729112', '31728928', '31728775', '31728560', '31727433', '31727397', '31727222', '31727221', '31727219', '31727035', '31726423', '31726266', '31725611', '31724518', '31724327', '31724302', '31724284', '31724258', '31723243', '31722646', '31722434', '31722343', '31721482', '31721386', '31720790', '31719241', '31719074', '31718955', '31718912', '31712721', '31712668', '31712652', '31710859', '31710856', '31708819', '31708805', '31708335', '31707921', '31707246', '31707245', '31706410', '31705512', '31705501', '31705498', '31705496', '31705495', '31704596', '31703981', '31703657', '31703028', '31702051', '31701245', '31700739', '31700128', '31699180', '31698557', '31698027', '31697843', '31696818', '31696151', '31695618', '31695389', '31695324', '31695175', '31694669', '31694433', '31694045', '31693974', '31693933', '31692266', '31691722', '31690297', '31690130', '31689998', '31688397', '31688394', '31688393', '31688390', '31686264', '31685451', '31682892', '31681422', '31681045', '31680871', '31680867', '31680855', '31680193', '31679171', '31679055', '31678927', '31678916', '31678410', '31678143', '31677696', '31677249', '31676908', '31676688', '31676463', '31676444', '31675080', '31674102', '31673532', '31671858', '31671812', '31671499', '31671497', '31671496', '31671495', '31671231', '31670617', '31670454', '31670069', '31669925', '31668996', '31668995', '31668994', '31668491', '31667829', '31665571', '31664439', '31664174', '31663802', '31661974', '31657256', '31656547', '31655820', '31655626', '31655101', '31654689', '31653579', '31653241', '31652770', '31652432', '31652175', '31651604', '31651561', '31650675', '31648654', '31648425', '31647912', '31646509', '31645940', '31643974', '31643928', '31643910', '31643422', '31644774', '31644326', '31643000', '31642388', '31641828', '31640634', '31639054', '31638723', '31637991', '31637686', '31636487', '31635791', '31635761', '31634753', '31634750', '31634677', '31632882', '31632038', '31631869', '31631724', '31631587', '31630830', '31630480', '31630476', '31630470', '31630110', '31630035', '31629996', '31629800', '31629303', '31628698', '31628696', '31628415', '31626228', '31625880', '31625128', '31624932', '31623458', '31622639', '31621892', '31620273', '31619735', '31619474', '31619055', '31618650', '31618642', '31618503', '31617967', '31616577', '31616148', '31616042', '31613519', '31613439', '31614277', '31614176', '31613981', '31612424', '31611003', '31610997', '31610922', '31610309', '31610086', '31610074', '31609786', '31609530', '31609378', '31608857', '31608856', '31607872', '31607354', '31606138', '31605836', '31605657', '31604366', '31604361', '31603188', '31603013', '31601607', '31600678', '31599879', '31599190', '31598128', '31597584', '31596477', '31596012', '31595816', '31595439', '31591898', '31591381', '31591339', '31590972', '31590007', '31589133', '31588985', '31587532', '31586839', '31586408', '31584140', '31583561', '31582814', '31582535', '31581800', '31581039', '31579629', '31579220', '31578378', '31578348', '31578118', '31577377', '31577039', '31576937', '31576797', '31576791', '31575432', '31575320', '31574363', '31572227', '31572053', '31571826', '31571715', '31570356', '31569326', '31568986', '31568530', '31567595', '31567198', '31566935', '31564465', '31563858', '31563071', '31559266', '31558682', '31556980', '31556294', '31556192', '31554851', '31553999', '31553832', '31553649', '31553412', '31552554', '31552392', '31551838', '31551825', '31551795', '31551426', '31550874', '31550582', '31549622', '31548888', '31548769', '31548768', '31548767', '31547692', '31546815', '31545988', '31545987', '31545131', '31544759', '31543738', '31543457', '31543456', '31542988', '31542836', '31542559', '31541973', '31541587', '31541509', '31541410', '31541155', '31540999', '31539687', '31539680', '31539678', '31539673', '31539671', '31539451', '31538095', '31537751', '31537091', '31535581', '31535429', '31535365', '31535348', '31534877', '31534875', '31534870', '31534116', '31533800', '31532468', '31532306', '31532120', '31530909', '31530853', '31530573', '31530330', '31530307', '31530302', '31530297', '31530294', '31530030', '31530002', '31529809', '31528342', '31528196', '31527792', '31527585', '31526406', '31526181', '31525674', '31525582', '31523819', '31523149', '31522833', '31522832', '31522694', '31522206', '31522204', '31522198', '31521864', '31521862', '31521844', '31521840', '31521699', '31521023', '31520677', '31520561', '31518849', '31518847', '31518637', '31517797', '31515054', '31512073', '31511365', '31511120', '31510965', '31509553', '31509363', '31508865', '31507467', '31505400', '31505398', '31503186', '31502600', '31502545', '31502422', '31501264', '31499391', '31498915', '31496710', '31496709', '31496705', '31495702', '31494772', '31494590', '31494450', '31493714', '31493634', '31493631', '31493423', '31493324', '31492631', '31491050', '31491048', '31491040', '31489782', '31489174', '31489001', '31488797', '31488796', '31488793', '31488790', '31488778', '31488767', '31488200', '31487127', '31487607', '31487381', '31487372', '31482770', '31482652', '31482650', '31482209', '31481902', '31480980', '31479581', '31478609', '31477819', '31477687', '31475739', '31474886', '31474881', '31473906', '31473769', '31471938', '31471866', '31471379', '31471186', '31469707', '31468899', '31468894', '31468317', '31466896', '31466084', '31465867', '31465619', '31464997', '31464996', '31464994', '31464990', '31464549', '31464359', '31462630', '31462311', '31461131', '31456972', '31456537', '31456531', '31456029', '31456020', '31455859', '31455761', '31453901', '31453713', '31452852', '31452823', '31452485', '31452307', '31451406', '31450809', '31450136', '31449716', '31449708', '31448085', '31447925', '31447473', '31447415', '31446385', '31446382', '31446215', '31445346', '31445343', '31445336', '31445335', '31443935', '31443932', '31442883', '31440292', '31439286', '31438925', '31437697', '31437667', '31437660', '31437160', '31435866', '31434663', '31434606', '31434497', '31434102', '31431612', '31430347', '31430279', '31430220', '31429219', '31428001', '31426917', '31424752', '31425464', '31425141', '31423472', '31422453', '31422452', '31421858', '31421635', '31420388', '31420200', '31419737', '31418816', '31417009', '31417007', '31415415', '31412972', '31411948', '31411658', '31411648', '31411560', '31410724', '31410638', '31409402', '31409332', '31409193', '31408230', '31408101', '31407639', '31407477', '31407411', '31405616', '31405401', '31402059', '31401865', '31401291', '31400289', '31400288', '31400256', '31400178', '31399394', '31398681', '31398614', '31398273', '31397223', '31397039', '31396263', '31394485', '31394459', '31393750', '31391679', '31391641', '31391148', '31388565', '31385812', '31385763', '31385059', '31384687', '31383331', '31381457', '31380217', '31379632', '31379620', '31379619', '31378653', '31377606', '31377603', '31377175', '31376822', '31376408', '31375969', '31375317', '31373471', '31373107', '31372849', '31372726', '31371966', '31369947', '31369795', '31369483', '31369144', '31368294', '31366432', '31366362', '31366225', '31366222', '31365195', '31364895', '31364826', '31362812', '31359869', '31356466', '31355510', '31355443', '31355058', '31353938', '31352701', '31352032', '31350840', '31350827', '31348506', '31347169', '31346916', '31344941', '31344528', '31344088', '31343802', '31343092', '31340672', '31340671', '31339870', '31339338', '31339246', '31339084', '31338449', '31337321', '31335268', '31334829', '31334280', '31334042', '31333516', '31333508', '31331636', '31331102', '31331039', '31330565', '31330239', '31330197', '31328996', '31328985', '31328934', '31328717', '31328702', '31328245', '31328186', '31327685', '31325958', '31325557', '31325244', '31323913', '31323795', '31323592', '31323278', '31323013', '31322784', '31322461', '31321830', '31320175', '31318327', '31317957', '31317955', '31317897', '31317860', '31317845', '31317265', '31317246', '31316348', '31315114', '31312974', '31311980', '31311335', '31310798', '31310342', '31310153', '31309725', '31309015', '31308673', '31308583', '31308580', '31308466', '31306992', '31306990', '31306910', '31304832', '31304353', '31302732', '31302731', '31302528', '31302527', '31302523', '31302520', '31302516', '31302438', '31301732', '31301683', '31301619', '31301616', '31301613', '31301609', '31299441', '31299403', '31299402', '31299400', '31298818', '31297898', '31297741', '31297456', '31296991', '31296444', '31294649', '31293844', '31293617', '31292080', '31292010', '31291925', '31291891', '31291413', '31291219', '31291215', '31291214', '31291208', '31290333', '31289809', '31287149', '31286607', '31285147', '31285074', '31284435', '31283865', '31283725', '31282606', '31282492', '31282204', '31280083', '31279534', '31279527', '31279490', '31279246', '31279243', '31277223', '31276904', '31276468', '31274825', '31273693', '31272906', '31272529', '31272389', '31272274', '31271537', '31271100', '31269819', '31269097', '31269095', '31268512', '31268172', '31267719', '31266397', '31266022', '31265768', '31264800', '31264636', '31264283', '31264098', '31264045', '31261981', '31261897', '31260049', '31259605', '31257931', '31257060', '31256610', '31256579', '31255957', '31255953', '31255738', '31255396', '31254877', '31254622', '31254513', '31253242', '31251445', '31250493', '31250342', '31249714', '31249382', '31248975', '31248840', '31248839', '31248601', '31248270', '31247705', '31247471', '31247358', '31246151', '31245389', '31245376', '31244699', '31244696', '31244479', '31244332', '31243874', '31243748', '31242884', '31242784', '31242264', '31241756', '31241727', '31241396', '31240870', '31240732', '31239683', '31238761', '31238704', '31237992', '31237566', '31236099', '31234950', '31234824', '31234213', '31234022', '31234011', '31233834', '31233211', '31232207', '31231288', '31230943', '31229930', '31229525', '31228639', '31227264', '31226548', '31223238', '31220786', '31220554', '31220216', '31218667', '31217045', '31215725', '31215224', '31214924', '31214072', '31213400', '31212402', '31211354', '31209662', '31209507', '31208340', '31207856', '31207853', '31207455', '31207234', '31206666', '31206164', '31205195', '31205190', '31203678', '31203140', '31202989', '31202821', '31202087', '31202082', '31201983', '31201147', '31200992', '31200887', '31200886', '31200195', '31200163', '31200102', '31198126', '31197948', '31197680', '31196905', '31195252', '31195244', '31195243', '31195001', '31193788', '31193783', '31193370', '31193305', '31192793', '31192431', '31192224', '31191249', '31190658', '31188518', '31188456', '31188354', '31188235', '31185966', '31185856', '31185853', '31185485', '31185008', '31184818', '31181975', '31181363', '31180257', '31179533', '31179430', '31179400', '31178772', '31178760', '31177046', '31176107', '31175999', '31175756', '31174453', '31173637', '31172897', '31172297', '31171447', '31170425', '31170316', '31170309', '31170307', '31170304', '31169947', '31169098', '31169048', '31169034', '31168069', '31164802', '31164628', '31164254', '31164249', '31164045', '31164008', '31164007', '31163435', '31163332', '31163205', '31162620', '31162389', '31162118', '31161278', '31160912', '31160870', '31160701', '31160641', '31160569', '31160228', '31159897', '31159677', '31159601', '31159553', '31158395', '31157693', '31157674', '31157624', '31156486', '31156442', '31156215', '31155701', '31155435', '31154551', '31153051', '31152444', '31152368', '31152269', '31150948', '31150942', '31150940', '31150753', '31150559', '31150555', '31150304', '31149301', '31148383', '31146973', '31146510', '31146140', '31145143', '31144270', '31142424', '31141265', '31141172', '31139101', '31137947', '31136914', '31134834', '31134525', '31133886', '31133548', '31132957', '31132844', '31132573', '31132287', '31131775', '31130884', '31130881', '31130568', '31129462', '31128591', '31127552', '31127088', '31127084', '31126698', '31125858', '31125758', '31125152', '31125042', '31123970', '31123248', '31123247', '31123234', '31121524', '31121199', '31120292', '31120203', '31120010', '31119407', '31118907', '31118905', '31118246', '31118242', '31115349', '31114930', '31114623', '31114622', '31114619', '31114610', '31113747', '31113
depressive episode	F32	9595	depressive[All Fields] AND episode[All Fields]	['32772768', '32772724', '32771836', '32769639', '32768084', '32763587', '32763359', '32759440', '32759020', '32753340', '32752929', '32735486', '32734435', '32734286', '32733735', '32730959', '32729221', '32729068', '32727147', '32726779', '32726666', '32723402', '32723375', '32720764', '32717712', '32712681', '32702351', '32702218', '32701902', '32701782', '32700662', '32697704', '32696888', '32691478', '32684621', '32684093', '32682877', '32681218', '32677945', '32669156', '32667465', '32664033', '32664030', '32664021', '32664019', '32664015', '32663968', '32663931', '32662933', '32653094', '32652482', '32651010', '32648539', '32646266', '32644504', '32644424', '32644337', '32637725', '32637160', '32635572', '32634220', '32633692', '32633664', '32631032', '32618957', '32618061', '32616469', '32616208', '32616039', '32615470', '32613857', '32604403', '32600963', '32598671', '32594675', '32593070', '32589519', '32585509', '32585354', '32581978', '32581890', '32581886', '32581872', '32581871', '32580709', '32580244', '32560960', '32558402', '32558145', '32556822', '32554440', '32554387', '32554228', '32553940', '32553367', '32550780', '32546981', '32538997', '32536126', '32535509', '32533650', '32526106', '32524920', '32522975', '32521537', '32520256', '32516738', '32513518', '32505198', '32496844', '32493419', '32491123', '32491033', '32490697', '32487236', '32479311', '32477196', '32476636', '32476633', '32474065', '32474008', '32471492', '32469798', '32469792', '32461290', '32459348', '32458108', '32456851', '32452356', '32451132', '32448374', '32446751', '32445690', '32440799', '32440594', '32437398', '32428324', '32425802', '32424116', '32423890', '32423495', '32419481', '32417389', '32409261', '32408397', '32401870', '32392484', '32388446', '32384884', '32384083', '32383260', '32382407', '32380273', '32380271', '32374215', '32372978', '32367986', '32364768', '32362847', '32361811', '32358769', '32351411', '32339985', '32339099', '32335598', '32331077', '32331069', '32331041', '32331040', '32331021', '32331008', '32331005', '32330592', '32329208', '32324795', '32312109', '32310601', '32307411', '32306867', '32305023', '32303039', '32301591', '32300809', '32298948', '32295565', '32295463', '32292369', '32291580', '32287072', '32271505', '32271062', '32268997', '32247194', '32237880', '32234092', '32226561', '32223790', '32223344', '32222875', '32221654', '32219802', '32219724', '32217344', '32216496', '32208391', '32207132', '32201441', '32198905', '32191745', '32183927', '32174996', '32174473', '32161463', '32158007', '32157152', '32155657', '32151293', '32149344', '32149059', '32145361', '32140313', '32140176', '32130258', '32123315', '32122436', '32118691', '32116814', '32114942', '32106225', '32104024', '32101631', '32096661', '32093804', '32093795', '32092760', '32091338', '32090767', '32090744', '32086537', '32078260', '32077960', '32073124', '32067415', '32066689', '32064096', '32063563', '32063560', '32062372', '32056929', '32056928', '32056917', '32056914', '32056887', '32056885', '32056880', '32056873', '32056777', '32056767', '32056388', '32055965', '32055898', '32055896', '32050144', '32049409', '32049295', '32048773', '32045918', '32044600', '32036772', '32033631', '32031000', '32026598', '32026105', '32022176', '32022140', '32021505', '32021213', '32017111', '32012257', '32008688', '32008682', '32008286', '32005331', '31997863', '31988225', '31985560', '31984301', '31981939', '31981272', '31978629', '31975979', '31969836', '31967198', '31965734', '31964613', '31964558', '31962188', '31957177', '31955185', '31955155', '31953148', '31940011', '31937653', '31937350', '31935730', '31935529', '31927196', '31926635', '31922705', '31920745', '31920739', '31917531', '31915835', '31904901', '31898512', '31896868', '31894391', '31890612', '31889431', '31876969', '31864335', '31863406', '31854323', '31852885', '31849475', '31846575', '31842829', '31841570', '31833150', '31830938', '31823655', '31823194', '31820528', '31818799', '31817800', '31806359', '31803082', '31802248', '31799993', '31798480', '31797462', '31791131', '31780136', '31778427', '31775914', '31774374', '31770543', '31767796', '31764446', '31761661', '31761312', '31759671', '31759662', '31758672', '31758634', '31758093', '31755344', '31750696', '31749716', '31749372', '31747867', '31746134', '31745728', '31736805', '31735488', '31734665', '31733459', '31733039', '31731143', '31730312', '31721892', '31721487', '31718382', '31713511', '31712550', '31711978', '31711601', '31711279', '31711106', '31708996', '31707921', '31699963', '31698557', '31695636', '31693974', '31691722', '31684805', '31682572', '31676463', '31669789', '31669787', '31665006', '31662879', '31657256', '31656554', '31656053', '31647275', '31637869', '31637686', '31635207', '31634738', '31632880', '31631822', '31630470', '31630255', '31628698', '31625284', '31624650', '31617969', '31617968', '31617956', '31616578', '31615470', '31611003', '31607973', '31604361', '31600678', '31600590', '31600585', '31599111', '31588659', '31587915', '31587629', '31581862', '31576937', '31576791', '31576786', '31575351', '31568197', '31566713', '31563272', '31562519', '31562162', '31562131', '31561859', '31553274', '31552110', '31544719', '31542559', '31540559', '31539690', '31539685', '31537754', '31534117', '31533847', '31533800', '31533691', '31533674', '31531962', '31524121', '31523264', '31522204', '31521873', '31521872', '31518847', '31517547', '31515707', '31511285', '31508179', '31503209', '31499128', '31496710', '31495551', '31495294', '31493714', '31492631', '31487381', '31487306', '31482202', '31477459', '31474881', '31473381', '31464814', '31454555', '31453901', '31452318', '31450136', '31446378', '31446016', '31442554', '31440396', '31437083', '31434875', '31432318', '31431611', '31429896', '31427590', '31426919', '31426568', '31424102', '31422920', '31420027', '31417007', '31416747', '31414874', '31413577', '31407477', '31406462', '31404802', '31404284', '31403826', '31400256', '31398273', '31393922', '31384422', '31383853', '31382099', '31376658', '31375317', '31373657', '31368377', '31363430', '31359979', '31354272', '31352813', '31350882', '31346916', '31345705', '31344356', '31343257', '31340696', '31338449', '31330484', '31317956', '31312316', '31306991', '31305235', '31303314', '31301624', '31298606', '31297657', '31296444', '31290965', '31280682', '31269543', '31264787', '31264785', '31264523', '31262574', '31257837', '31256439', '31255738', '31254971', '31252236', '31247705', '31240870', '31239688', '31233833', '31233207', '31232142', '31230885', '31227264', '31212233', '31208687', '31208684', '31207454', '31205190', '31201257', '31200195', '31196907', '31194470', '31195243', '31192794', '31192374', '31187033', '31186482', '31184987', '31177831', '31176187', '31165921', '31163212', '31162118', '31159856', '31158714', '31154112', '31150753', '31149003', '31142424', '31141465', '31139639', '31133945', '31133831', '31133087', '31132693', '31127089', '31125758', '31124141', '31124079', '31120232', '31120009', '31118909', '31118907', '31118905', '31117927', '31111623', '31111467', '31111380', '31109201', '31106850', '31103810', '31098654', '31096519', '31095166', '31094901', '31094489', '31094331', '31081432', '31081430', '31079346', '31076113', '31073954', '31071543', '31066841', '31064374', '31060011', '31059806', '31055648', '31051436', '31044001', '31039777', '31037209', '31035665', '31035214', '31030671', '31029855', '31029797', '31029170', '31023763', '31023398', '31023037', '31021552', '31018000', '31017373', '31017076', '31006792', '31006787', '31006562', '31004555', '31003520', '31003107', '30995920', '30994461', '30982482', '30982473', '30979801', '30978138', '30974339', '30966943', '30965549', '30954559', '30953732', '30952030', '30949859', '30946169', '30938020', '30936841', '30935486', '30935484', '30929714', '30928189', '30927646', '30927579', '30925498', '30920478', '30917591', '30909161', '30905121', '30905048', '30900329', '30898103', '30883274', '30880518', '30880405', '30878853', '30878146', '30877860', '30875670', '30870775', '30869927', '30869459', '30865787', '30864200', '30864181', '30858635', '30856495', '30854996', '30854751', '30851699', '30851652', '30847667', '30846676', '30845820', '30845817', '30844941', '30836277', '30835307', '30828306', '30826765', '30826493', '30825710', '30822678', '30819707', '30818134', '30818102', '30804860', '30804818', '30802696', '30798897', '30797651', '32542087', '30795497', '30795492', '30792064', '30786180', '30780117', '30774349', '30773904', '30772745', '30771789', '30770235', '30766911', '30766497', '30765973', '30758540', '30747970', '30745657', '30738776', '30738554', '30727792', '30725226', '30721994', '30721880', '30719573', '30719242', '30718459', '30717162', '30716688', '30716456', '30712461', '30711870', '30709746', '30709391', '30704794', '30704114', '30702330', '30701620', '30699883', '30699882', '30699881', '30699865', '30699856', '30699846', '30699217', '30698613', '30697051', '30694874', '30694009', '30690947', '30688016', '30679910', '30679909', '30664971', '30664626', '30654400', '30654304', '30646083', '30642414', '30642326', '30642308', '30642197', '30640408', '30640403', '30640402', '30639161', '30637889', '30635003', '30624300', '30618875', '30616546', '30614888', '30610773', '30605877', '30602296', '30597295', '30596410', '30595760', '32594488', '30593973', '30591371', '30590279', '30589075', '30583144', '30582117', '30581212', '30580198', '30577928', '30570310', '30561967', '30554774', '30552317', '30551340', '30540254', '30535616', '30533601', '30527274', '30526722', '30525908', '32440588', '30522000', '30520409', '30519029', '30507021', '30506992', '30506758', '30506237', '30503765', '30503099', '30508671', '30511420', '30511367', '30511252', '30510523', '30500413', '30499588', '30496938', '30482643', '30480860', '30477472', '30476563', '30472973', '30472308', '30468797', '30467650', '30466222', '30466205', '30461069', '30454630', '30453859', '30447565', '30445388', '30439861', '30439831', '30439812', '30439678', '30430961', '30425904', '30424997', '30423117', '30419527', '30415596', '30412774', '30406713', '30406404', '30405452', '30405261', '30405260', '30402495', '30397569', '30394408', '30394016', '30390577', '30389752', '30388556', '30388131', '30386416', '30385872', '30385130', '30384108', '30375143', '30372511', '30368445', '30368073', '30368072', '30368071', '30366233', '30365672', '30364064', '30362228', '30359444', '30349265', '30346352', '30344997', '30342376', '30340472', '30336492', '30336488', '30334882', '30333004', '30328659', '30326884', '30321791', '30312913', '30308380', '30307271', '30307258', '30306757', '30299641', '30291625', '30285348', '30285231', '30283029', '30282569', '30279665', '30278789', '30276875', '30270433', '32338687', '30267526', '30265045', '30262726', '30260611', '30261447', '30260680', '30259558', '30248516', '30246666', '30245596', '30245253', '30245251', '30243681', '30241024', '30238287', '30232792', '30232709', '30230104', '30216616', '30214465', '30214205', '30202601', '30199183', '30195173', '30193990', '30193189', '30191781', '30189354', '30188336', '30184133', '30182804', '30179986', '30179789', '30176960', '30176576', '30174331', '30173568', '30173049', '30173044', '30172071', '30171361', '30171181', '30170236', '30167933', '30153871', '30153608', '30152645', '30150341', '32025983', '30149337', '30145713', '30144718', '30142586', '30141097', '30136381', '30135920', '30131450', '30127612', '30125821', '30124959', '30124585', '30122932', '30121981', '30121844', '30115209', '30115204', '30115203', '30114656', '30114472', '30106881', '30106880', '30102627', '30102109', '30101185', '30098650', '30092918', '30092445', '30089957', '30089275', '30088072', '30085438', '30081500', '30081294', '30079857', '30079037', '30076079', '30075389', '30074421', '30073639', '30069019', '30064730', '30058948', '30051546', '30051497', '30047820', '30047784', '30044247', '30039634', '30038858', '30037609', '30022567', '30022319', '30016730', '30011310', '30008084', '30006199', '29999123', '29998606', '29997527', '29997142', '29995359', '29995357', '29991685', '29983124', '29981504', '29980008', '29975972', '29971822', '29971587', '29970142', '29968776', '29967751', '29966932', '29966890', '29966886', '29964071', '29962973', '29957260', '29950497', '29947609', '29943793', '29941418', '29941295', '29940461', '29939396', '29930529', '29929113', '29924506', '29923970', '29916219', '29912861', '29912848', '29909305', '29908389', '29902733', '29901497', '29899546', '29890452', '29881339', '29879438', '29879169', '29877963', '29876649', '29875708', '29873953', '29873447', '29867609', '29863700', '29862493', '29861176', '29859378', '29852421', '29850349', '29847157', '29844674', '29805916', '29803901', '29802070', '29800949', '29800779', '29792585', '29792050', '29787958', '29783983', '29778935', '29778489', '29775885', '29771271', '29769159', '29768955', '29765205', '29764272', '29756547', '29739135', '29738952', '29736135', '29736129', '29734096', '29730999', '29728861', '29726344', '29722503', '29721364', '29712627', '29705022', '29704411', '29704324', '29698459', '29696018', '29689693', '29685287', '29684762', '29684091', '29673721', '29671955', '29671796', '29665490', '29659205', '29659120', '29655075', '29655071', '29643263', '29642877', '29637424', '29637391', '29636184', '29635115', '29634476', '29630220', '29627596', '29626828', '29622043', '29619634', '29616434', '29611101', '29608925', '29608461', '29608132', '29603511', '29593580', '29587166', '29579109', '29578926', '29578271', '29577236', '29575804', '29575682', '29566597', '29560915', '29554497', '29549784', '29549439', '29547751', '29546401', '29545905', '29544167', '29543103', '29540250', '29531327', '29529546', '29524750', '29522947', '29522945', '29521883', '29520144', '29516993', '29514506', '29510681', '29499509', '29499507', '29499506', '29498147', '29498031', '29497189', '29496589', '29492933', '29489077', '29482974', '29479787', '29478517', '29477585', '29475431', '29475225', '29469591', '29460011', '29456317', '29454180', '29454034', '29449055', '29446817', '29444349', '29436331', '29432500', '29429423', '29428773', '29424401', '29421266', '29419640', '29417833', '29417206', '29411705', '29402325', '29397672', '29385964', '29382674', '29382257', '29380713', '29373619', '29373616', '29370485', '29368955', '29368028', '29366845', '29361850', '29360052', '29356281', '29355726', '29353213', '29352386', '29345037', '29344343', '29343128', '29340262', '29339689', '29336011', '29335038', '29334911', '29334790', '29334645', '29332099', '29332095', '29331787', '29331704', '29331696', '29331692', '29331691', '29331152', '29329498', '29324277', '29321747', '29316519', '29314591', '29308715', '29306697', '29305876', '29303919', '29303393', '29302568', '29295092', '30854473', '29287766', '29286590', '29282470', '29280477', '29275591', '29270976', '29266531', '29265089', '29256252', '29249805', '29247900', '29247717', '29245093', '29245017', '29242177', '29241838', '29240527', '29238395', '29237425', '29237277', '29235890', '29230987', '29229218', '29228943', '29228516', '29228458', '29220065', '29216784', '29213280', '29209876', '29209479', '29209374', '29206826', '29200569', '29197507', '29196478', '29195773', '29186800', '29184393', '29179720', '29177955', '29177918', '29175293', '29174739', '29173781', '29173194', '29172802', '29172599', '29172056', '29164354', '29162087', '29160338', '29159496', '29156364', '29153629', '29150233', '29143911', '29137178', '29135285', '29132951', '29132074', '29130493', '29128871', '29128195', '29126919', '29121444', '29118724', '29115994', '29111383', '29111077', '29110113', '29108372', '29105003', '29103192', '29102367', '29100149', '29098925', '29098645', '29096909', '29095538', '29094261', '29093685', '29079138', '29076286', '29063217', '29061417', '29059135', '29055445', '29055261', '29051086', '29049971', '29049554', '29042877', '29040890', '29035730', '29034588', '29033643', '29033629', '29033570', '29031912', '29031752', '28988102', '28982553', '28981811', '28979648', '28972930', '28972917', '28961544', '28960527', '28958916', '28958613', '28953839', '28953777', '28953769', '28953761', '28946761', '28946023', '28945118', '28943294', '28942288', '28939116', '28938513', '28935211', '28934289', '28927482', '28922738', '28922589', '28920096', '28915082', '28914403', '28910601', '28910390', '28905640', '28895270', '28889804', '28888714', '28884932', '28884712', '28882827', '28880494', '28875975', '28872038', '28871117', '28867409', '28867391', '28866717', '28865715', '28862653', '28860968', '28860879', '28860774', '28860772', '28860564', '28858441', '28857658', '28857654', '28852868', '28850348', '28848385', '28848102', '28845011', '28843886', '28843080', '28841490', '28833903', '28832793', '28831260', '28830555', '28827867', '28826088', '28823724', '28822334', '28818755', '28814728', '28805761', '28805539', '28802190', '28797920', '28796415', '28796022', '28784386', '28784310', '28783546', '28777028', '28776930', '28774193', '28769081', '28767198', '28765577', '28759845', '28756417', '28754344', '28748306', '28745682', '28741646', '28732242', '28726513', '28724162', '28714751', '28711814', '28711798', '28711797', '28711724', '28711109', '28701275', '28697856', '28694630', '28691250', '28689143', '28686818', '28686561', '28682531', '28681713', '28675389', '28673532', '28668713', '28667891', '28664216', '28662457', '28656803', '28651909', '28651908', '28651526', '28647815', '28647668', '28645967', '28645853', '28638109', '28638032', '28637534', '28636575', '28633049', '28629758', '28629283', '28628764', '28627912', '28627776', '28627459', '28623624', '28623010', '28622810', '28619114', '28618857', '28615769', '28615767', '28614554', '28614385', '28612977', '28607541', '28605987', '28601716', '28601678', '28600855', '28599348', '28595749', '28594150', '28593361', '28581544', '28581538', '28575715', '28572626', '28570803', '28558888', '30115215', '28558366', '28556829', '28554235', '28553836', '28548190', '28545010', '28544568', '28543405', '28543280', '28542780', '28540411', '28540033', '28538755', '28537802', '28532510', '28531646', '28530410', '28512767', '28509941', '28503113', '28503111', '28503107', '28503106', '28500983', '28499838', '28494779', '28493656', '28488909', '28485899', '28484349', '28483070', '28482277', '28480486', '28480483', '28478357', '28477530', '28477497', '28474733', '28472556', '28471771', '28469817', '28462772', '28449649', '30135832', '28448805', '28445632', '28443533', '28441588', '28441583', '28439594', '28437669', '28436345', '28433948', '28431269', '28421980', '28421334', '28414131', '28411507', '28411506', '28411417', '28409714', '28409141', '28407556', '28407553', '28407526', '28406327', '28400146', '28399092', '28398819', '28395229', '28394509', '28393966', '28390496', '28390495', '28387210', '28385173', '28384269', '28376368', '28374652', '28373802', '28367719', '28365522', '28365478', '28365466', '28364103', '28359201', '28356125', '28355042', '28352765', '28352018', '28351403', '28350398', '28349014', '28342110', '28340444', '28338795', '28338546', '28338544', '28338340', '28336497', '28333931', '28333489', '28326218', '28326117', '28325682', '28318493', '28300949', '28299626', '28298187', '28294084', '28291258', '28291043', '28291034', '28290763', '28287187', '28286705', '28278268', '28277876', '28273041', '28271731', '28266318', '28264741', '28262145', '28261143', '28260619', '28252373', '28247268', '28244805', '28241886', '28239946', '28237826', '28237759', '28235820', '28234437', '28232401', '28225084', '28222360', '28217144', '28211091', '28210586', '28207913', '28202012', '28197670', '28189942', '28184334', '28183076', '28183022', '28179386', '28177952', '28176413', '28170005', '28168632', '28163414', '28160351', '28155207', '28146613', '28144920', '28144146', '28142066', '28139623', '28130184', '28129464', '28128336', '28128085', '28126580', '28124233', '28121104', '28118287', '28111096', '28109668', '28109311', '28107604', '28105501', '28102582', '28102561', '28100210', '28096875', '28096676', '28095883', '28093046', '28086851', '28083615', '28078920', '28077120', '28073061', '28073039', '28072644', '28068461', '28066005', '28064112', '28063385', '28053535', '28053534', '28051894', '28045351', '28044944', '28041575', '30512462', '28034451', '28032214', '28031713', '28031712', '28031070', '28025071', '28013123', '28012422', '28012007', '28008074', '28007391', '28005576', '28004481', '27998512', '27997876', '27997065', '27995733', '27995060', '27994930', '27992889', '27992853', '27992834', '27989405', '27987469', '27986741', '27965374', '27965189', '27959329', '27956479', '27955659', '27936453', '27936451', '27926743', '27923192', '27922640', '27919307', '27914248', '27913877', '27913160', '27912909', '27911949', '27902528', '27894036', '27888378', '27887780', '27885322', '27884931', '27882644', '27880789', '27878807', '27876105', '27872587', '27870505', '27866120', '27861956', '27859669', '27854414', '27854557', '27847933', '27847931', '27842519', '27839914', '27839782', '27838735', '27838212', '27837672', '27837670', '27836011', '27835721', '27831463', '27828926', '27824782', '27824779', '27824357', '27823736', '27821193', '27816317', '27813593', '27813234', '27811136', '27810714', '27810668', '27810654', '27806866', '27681442', '27572660', '27147437', '27802346', '27418380', '27796261', '29634095', '27794252', '27793702', '27792967', '26265475', '27786144', '27785605', '27732039', '26567520', '27783964', '27782128', '27781337', '27497959', '27780329', '27778148', '27777607', '27534369', '27776387', '27776159', '27774073', '27771245', '27639862', '27455356', '27770522', '27484439', '27768557', '27764732', '27761173', '27759213', '27757034', '27748102', '27750062', '27736738', '27730388', '27729826', '27729573', '27729427', '27725657', '27721186', '27703783', '27703751', '27703355', '27701407', '27697079', '27692282', '27689715', '27688311', '27679680', '27677844', '27673411', '27672315', '27668943', '27668175', '27663833', '27660995', '27660275', '27660009', '27658720', '27656740', '27656739', '27650773', '27648744', '27647813', '27642804', '27642544', '27642468', '27636232', '27630071', '27629159', '27625202', '27624425', '27624419', '27623124', '27623117', '27621637', '27621164', '27621121', '27618746', '27616997', '27613282', '27612338', '27609644', '27609183', '27609090', '27604566', '27602550', '27602535', '27597809', '27593209', '27592556', '27591917', '27591453', '27583172', '27579890', '30512299', '27570960', '27570351', '27569526', '27569403', '27568174', '27567184', '27564424', '27563244', '27561150', '27561147', '27559967', '27550652', '27546477', '27541608', '27541345', '27536116', '27529771', '27526182', '27524655', '27521651', '27520890', '27516353', '27505293', '27502410', '27498098', '27490837', '27479903', '29328636', '27467225', '27464316', '27463606', '27463526', '27455146', '27450571', '27450447', '27448572', '27442980', '27438688', '27436333', '27433364', '27428081', '27424200', '27423356', '27423065', '27418827', '27401801', '27401603', '27399596', '27396597', '27393388', '27392229', '27391269', '27385854', '27379618', '27377628', '27376473', '27376266', '27356764', '27355895', '27348599', '27347807', '27347362', '27344626', '27344625', '27344118', '27343724', '27337420', '27336191', '27335521', '27325150', '27324550', '27322769', '27322768', '27322576', '27321187', '27318596', '27318533', '27310418', '27309038', '27304758', '27304433', '27304255', '27302723', '27302547', '30135805', '27299747', '27294729', '27289476', '27288958', '27288679', '27287789', '27286368', '27285725', '27281500', '27279436', '27277946', '27274249', '27271076', '27270743', '27270741', '27270739', '27267951', '27267782', '27265707', '27265705', '27265566', '27261419', '27259081', '27254890', '27254415', '27253215', '27253212', '27253210', '27249088', '27243619', '27242492', '27240533', '27237997', '27236408', '27234179', '27232945', '27232651', '27222797', '27220643', '27219345', '27215919', '27212828', '27211903', '27198823', '27195443', '27191862', '27181030', '27178255', '27176611', '27174609', '27171561', '27161105', '27156241', '27155852', '27155594', '27155070', '27153835', '27152093', '27152070', '27150464', '27148402', '27148084', '27146281', '27138820', '27138376', '27138181', '27137745', '27137742', '27137435', '27137430', '27136414', '27130821', '27128359', '27126326', '27124425', '27123799', '27121423', '27120072', '27110890', '27110878', '27108110', '27107764', '27100056', '27099211', '27095791', '27089521', '27086240', '27086236', '27086215', '27085706', '27085164', '27081387', '27080316', '27071969', '27067068', '27064387', '27059158', '27058942', '27054346', '27053386', '27050201', '27049851', '27047914', '27047552', '27046644', '27041696', '27035701', '27035083', '28850455', '27028967', '27023678', '27018550', '27017319', '27017072', '27016658', '27015663', '27015159', '27015025', '27012840', '27012230', '27011360', '27008247', '27005310', '27003141', '26999485', '26998793', '26996582', '26996165', '26995298', '26995249', '26995233', '26994437', '26994434', '26991366', '26986056', '26984349', '26978182', '26975621', '26975518', '26966120', '26961448', '26960194', '26954671', '26954522', '26951403', '26947210', '26945417', '26934026', '26934013', '26930522', '26928277', '26926397', '26925597', '26921047', '26919058', '26918629', '26917357', '26913053', '26911651', '26910256', '26909402', '26909401', '26905918', '26905615', '26905411', '26900772', '26898142', '26897454', '26896807', '26892846', '26887856', '26878465', '26876322', '26876315', '26870661', '26867484', '26863301', '26854983', '26854510', '26852094', '26843714', '26841103', '26841020', '26837503', '26836264', '26831228', '26830893', '26830885', '26826535', '26815523', '26814082', '26811121', '26809601', '26808973', '26807672', '26807671', '26807666', '26805561', '26804773', '26803718', '26796500', '26796237', '26790360', '26788121', '26784396', '26780241', '26775294', '26775265', '26774514', '26774513', '26773906', '26771990', '26770836', '26768682', '26764370', '26764241', '26763505', '26763110', '26763008', '26752888', '26751782', '26750445', '26743882', '26743873', '26738966', '26735329', '26728563', '26725721', '26725476', '26724694', '29213426', '28824961', '26717526', '26717522', '26714651', '26714254', '26708840', '26706860', '26702549', '26702170', '26692427', '26687614', '26687300', '26682491', '26679763', '26676835', '26675823', '26674884', '26664794', '26664745', '26663052', '26655122', '26655121', '26655119', '26654211', '26654102', '26648216', '26647871', '26645251', '26643830', '26639553', '26630613', '26621529', '26621076', '26619290', '26618197', '26618073', '26616492', '26611783', '26609422', '26609314', '26608489', '26605177', '26604164', '26600579', '26600410', '26598471', '26598289', '26595472', '26595469', '26595467', '26592799', '26590023', '26589428', '26585100', '26580702', '26580150', '26580065', '26578205', '26576693', '26572905', '26571279', '26571172', '26567604', '26566732', '26561371', '26560634', '26559309', '26557595', '26557090', '26549507', '26548981', '26548656', '26546775', '26546771', '26545613', '26544620', '26544611', '26542746', '26541814', '26540081', '26538107', '26529118', '26528762', '26528644', '26523730', '26520449', '26519354', '26514944', '26507550', '26500502', '26500071', '26499773', '26491326', '26491265', '26486098', '26485974', '26485311', '26483060', '26481320', '26480275', '26480205', '26477953', '26476591', '26475577', '26475572', '26474367', '26474010', '26464576', '26459976', '26458941', '26454184', '26452173', '26451508', '26445229', '26442602', '26440507', '26426831', '26421861', '26420401', '32063660', '26417833', '26415692', '26409887', '26406970', '26404405', '26397431', '26397113', '26396517', '26394919', '26394130', '26388529', '26384949', '26382106', '26371617', '26367397', '26365407', '26363720', '26363618', '26360999', '26358483', '26354534', '26350554', '26348588', '26347542', '26346571', '26343831', '26343596', '26343471', '26337036', '26335257', '26330878', '26330288', '26323114', '26322003', '26320897', '26318204', '26317449', '26316187', '26315979', '26313370', '26310321', '26304840', '26301973', '26300555', '26300034', '26299450', '26297903', '26297865', '26293584', '26290363', '26288483', '26288246', '26282126', '26279129', '26278231', '26278222', '26277271', '26277270', '26276679', '26273567', '26267418', '26261886', '26257478', '26253436', '26252558', '26252557', '26247392', '26242794', '26241865', '26241662', '26241407', '26241359', '26239061', '26238969', '26235752', '26234517', '26231021', '26230381', '26230265', '26228760', '26228237', '26225902', '26225148', '26212807', '26210651', '26208214', '26207368', '26207136', '26207131', '26204994', '26199013', '26196286', '26192817', '26189339', '26188380', '26187283', '26186068', '26180875', '26180559', '26179568', '26176368', '26176356', '26175754', '26175498', '26174949', '26172983', '26169624', '26168094', '26164053', '26156816', '26153888', '26152908', '26146756', '26142760', '26142612', '26132690', '26132689', '26129694', '26122862', '26122586', '26122261', '29213978', '26121486', '26120809', '26118751', '26117067', '26113249', '26105209', '26097750', '26093828', '26092747', '26081748', '26078197', '26074017', '26073759', '26073408', '30479418', '26070046', '26066781', '26062269', '26056015', '26052079', '26051788', '26049671', '26047308', '26047023', '26032571', '26032460', '26032210', '26028549', '28360703', '26021969', '26013203', '26010318', '26009786', '26005474', '26003904', '26001663', '25999526', '25998093', '25997998', '25996480', '25995638', '25994614', '25988251', '25986590', '25985381', '25985110', '25983305', '25982767', '25981310', '25979203', '25978718', '25978716', '25975932', '25973784', '25959110', '25957017', '25954935', '25951898', '25943979', '25942470', '25939128', '25938663', '25937504', '25935725', '25934131', '25933099', '25929723', '25927716', '25924912', '25919972', '25913886', '25913802', '25909803', '25909799', '25908235', '25904155', '25902807', '25890922', '25889375', '25886545', '25885818', '25882763', '25881582', '25881281', '25880736', '25880400', '25880380', '25880127', '25876866', '25875862', '25871497', '25869231', '25868986', '25866524', '25864196', '25862204', '25859764', '25851411', '25850428', '25850031', '25846010', '25845747', '25844756', '25844303', '25842759', '25841106', '25832415', '25830457', '25830449', '25818626', '25813095', '25810098', '25806551', '25805980', '25803420', '25802984', '25799438', '25796774', '25796341', '25795536', '25793287', '25790282', '25784019', '25782764', '25782761', '25779864', '25778650', '25772006', '25770856', '25770763', '25770081', '25768662', '25764164', '25761139', '25751430', '25746589', '25746447', '25739527', '25726951', '25725932', '25722522', '25722115', '25717481', '25716958', '25715996', '25715882', '25709596', '25708250', '25704565', '25704032', '25703233', '25702305', '25702304', '25702298', '25701134', '25700292', '25699690', '25698585', '25698228', '25698070', '25682731', '25682181', '25679203', '25678174', '25678173', '25670954', '25667808', '25667119', '25661531', '25658496', '25658495', '25657465', '25657355', '25656174', '25655160', '25653302', '25652579', '25652111', '25645172', '25640930', '25639696', '25638852', '25636180', '25631454', '25629589', '25627074', '25620378', '25620119', '25618299', '25614753', '25610773', '25598829', '25598428', '25597527', '25597030', '25596332', '25595518', '25594775', '25592978', '25592385', '25591925', '25591630', '25590645', '25589378', '25583846', '25583091', '25582878', '25582756', '25575287', '25573614', '25572482', '25572309', '25571775', '25565428', '25563018', '25562115', '25561949', '25561373', '25557229', '25556671', '25556080', '25553510', '25553405', '25553400', '25553234', '25550242', '28756455', '27357556', '27336027', '26978498', '25547850', '25545606', '25545081', '25543333', '25543129', '25542816', '25541460', '25541415', '25541389', '25533909', '25532078', '25530932', '25527993', '25522399', '25522386', '25519871', '25518538', '25499685', '25498405', '25494472', '25491477', '25485233', '25484178', '25469683', '25467075', '25466229', '25465290', '25464360', '25462425', '25462413', '25462406', '25462394', '25459419', '25458477', '25455511', '25454116', '25453639', '25451446', '25451445', '25451444', '25451438', '25451437', '25451429', '25451425', '25451416', '25451414', '25451403', '25451391', '25450
recurrent depressive disorder	F33	3565	recurrent[All Fields] AND ("depressive disorder"[MeSH Terms] OR ("depressive"[All Fields] AND "disorder"[All Fields]) OR "depressive disorder"[All Fields])	['32759440', '32752929', '32739667', '32733735', '32733112', '32733111', '32731561', '32722729', '32716222', '32712681', '32700956', '32692124', '32677945', '32655709', '32644337', '32607662', '32598772', '32581871', '32561344', '32556822', '32554840', '32525222', '32505927', '32503649', '32493535', '32493419', '32491123', '32491095', '32469792', '32448792', '32440594', '32440130', '32425531', '32424236', '32393226', '32390884', '32385906', '32368668', '32345393', '32331040', '32331005', '32324147', '32315537', '32303039', '32293577', '32289687', '32244085', '32223791', '32223344', '32219802', '32219724', '32217260', '32198905', '32191745', '32174996', '32157152', '32146314', '32134853', '32102065', '32090744', '32077960', '32063571', '32056873', '32056767', '32052572', '32001003', '31999200', '31997863', '31994531', '31985955', '31981272', '31969262', '31957692', '31946654', '31937379', '31933869', '31926635', '31918350', '31917880', '31915162', '31896529', '31886000', '31884318', '31864335', '31856771', '31855351', '31854323', '31847190', '31833150', '31828948', '31820528', '31818781', '31807545', '31806359', '31799993', '31791279', '31784958', '31784728', '31775914', '31775063', '31750779', '31750696', '31747562', '31734568', '31732367', '31730745', '31725942', '31706157', '31695636', '31694603', '31655377', '31654251', '31637332', '31626232', '31624757', '31596828', '31587531', '31576565', '31569007', '31563272', '31562131', '31558373', '31555180', '31553551', '31542703', '31537000', '31501512', '31488786', '31477683', '31477459', '31474881', '31471575', '31456039', '31437083', '31421056', '31414874', '31409402', '31404802', '31403826', '31393320', '31373657', '31352813', '31348115', '31340696', '31317956', '31312316', '31291218', '31291215', '31290333', '31284881', '31280309', '31257837', '31233207', '31223242', '31208687', '31208686', '31206585', '31202989', '31200686', '31194470', '31195243', '31185008', '31180343', '31178108', '31174264', '31168316', '31162118', '31156215', '31142424', '31124141', '31118907', '31106850', '31067001', '31066228', '31051436', '31044683', '31044001', '31030869', '31025537', '31023398', '31018809', '31008632', '30995920', '30984039', '30979801', '30973455', '30962249', '30949073', '30946043', '30936699', '30900007', '30884335', '30883670', '30883669', '30880405', '30878146', '30874533', '30874520', '30864248', '30820380', '30819570', '30793996', '30766497', '30745657', '30744589', '30734486', '30730043', '30699883', '30699849', '30697050', '30684045', '30642308', '30640036', '30638102', '30634621', '30626913', '30616130', '30615113', '30593975', '30585599', '30566441', '30564155', '30563951', '30559864', '30536496', '30532541', '30528746', '30516871', '30478021', '30477472', '30476563', '30439609', '30427388', '30416837', '30416121', '30405261', '30394016', '30389064', '30388594', '30388556', '30388131', '30386416', '30379966', '30372511', '30368073', '30344142', '30333004', '30326538', '30312913', '30307271', '30270433', '30261848', '30235967', '30232950', '30223139', '30218560', '30215844', '30213257', '30195022', '30192044', '30177305', '30176494', '30150341', '30135774', '30130686', '30123033', '30106880', '30087257', '30085438', '30081500', '30080747', '30077160', '30075350', '30073554', '30044801', '30040800', '30028893', '30015791', '29997563', '29995359', '29967751', '29960595', '29941418', '29912861', '29910018', '29909304', '29896818', '29890213', '29886204', '29886199', '29884653', '29875542', '29873959', '29867700', '29863695', '29857495', '29844674', '29795651', '29792050', '29789269', '29787958', '29768276', '29739135', '29736129', '29710135', '29707086', '29696018', '29689518', '29679072', '29656270', '29656261', '29655261', '29641834', '29637661', '29635170', '29622043', '29616434', '29608461', '29590315', '29587159', '29549779', '29547751', '29531327', '29524456', '29516993', '29512881', '29505419', '29495898', '29432506', '29426606', '29421266', '29397079', '29391394', '29388894', '29382674', '29367100', '29361850', '29335031', '29330149', '29321747', '29317602', '29306953', '29305876', '29284228', '29276896', '29249805', '29247900', '29239239', '29237277', '29228943', '29225582', '29216784', '29216737', '29205026', '29199760', '29182613', '29181274', '29171379', '29159469', '29158185', '29132074', '29125969', '29116947', '29107975', '29099551', '29095328', '29072794', '29039414', '29037749', '29032438', '29027157', '28979648', '28969721', '28959115', '28951141', '28935211', '28918241', '28902564', '28901656', '28892767', '28867280', '28866716', '28860774', '28858441', '28843078', '28837949', '28834138', '28832793', '28822460', '28809859', '28805761', '28805079', '28776350', '28751637', '28745682', '28738351', '28719420', '28695034', '28694625', '28693583', '28687552', '28682531', '28668713', '28661258', '28647744', '28647678', '28644824', '28637048', '28636578', '28631695', '28630456', '28615770', '28615767', '28613090', '28608123', '28598899', '28597787', '28578134', '28558901', '28558888', '30564664', '28552295', '28548190', '28544568', '28542256', '28537123', '28532510', '28529805', '28527642', '28525796', '28503571', '28499838', '28497802', '28489625', '28455892', '28449649', '28445888', '28439746', '28433458', '28426918', '28418198', '28412613', '28406681', '28399092', '28390496', '28388454', '28367707', '28364591', '28361870', '28359017', '28352765', '28350396', '28343466', '28342944', '28341444', '28333778', '28331011', '28297595', '28293319', '28291258', '28291040', '28290763', '28286705', '28264741', '28252880', '28242499', '28233563', '28213121', '28211551', '28211091', '28197859', '28181702', '28170005', '28145138', '28142390', '28142066', '28139623', '28135593', '28129498', '28115049', '28105501', '28103816', '28102582', '28097630', '28096676', '28078920', '28073061', '28069365', '28066272', '28066005', '28064407', '28013124', '28012610', '28009344', '28005576', '28002544', '27997274', '27994504', '27991935', '27987469', '27942239', '27920534', '27909877', '27870579', '27866211', '27859762', '27847933', '27847931', '27828695', '27824360', '27821193', '27811454', '27807822', '27681442', '27305958', '27799775', '27786144', '26567520', '27781134', '27780334', '27779626', '27479536', '27455356', '25830700', '27736689', '27734417', '27730388', '27729427', '27714460', '27712575', '27703793', '27663811', '27654103', '27602385', '27597809', '27591917', '30135811', '27591453', '30609452', '27559951', '27541141', '27536785', '27520890', '27458541', '27456195', '27451354', '27434116', '27389296', '27379792', '27376666', '27358165', '27351946', '27344626', '27344625', '27335521', '27318533', '27307288', '27293083', '27291060', '27288739', '27281373', '27274384', '27269199', '27259079', '27254891', '27244782', '27222488', '27198823', '27198667', '27190727', '27185716', '27176611', '27165492', '27137745', '27136662', '27121423', '27119968', '27115528', '27111702', '27110890', '27104803', '27095791', '27085324', '27085164', '27084230', '27078186', '27071787', '27059158', '27054346', '27041696', '27038550', '31975805', '31975799', '28850455', '27000268', '26996165', '26985109', '26970265', '26954522', '26940615', '26932139', '26927902', '26925597', '26921864', '26915018', '26899842', '26898142', '26897454', '26892847', '26876488', '26866568', '26858994', '26856768', '26854510', '26852095', '26847216', '28781744', '26810736', '26808817', '26802981', '26795423', '26790599', '26784396', '26780170', '26774002', '26773906', '26771990', '26768155', '26752888', '26749452', '26720825', '31975790', '26717538', '26714730', '26711286', '26689758', '26688840', '26688752', '26688495', '26688426', '26664259', '26655121', '26654748', '26654211', '26651367', '26650973', '26650853', '26647871', '26646042', '26634135', '26628384', '26615365', '26611468', '26610378', '26600415', '26580313', '26576820', '26571028', '26567604', '26560173', '26560172', '26558494', '26558418', '26553106', '26539881', '26528654', '26522618', '26499773', '26497702', '26485974', '26485182', '26454184', '26451503', '26445229', '26432173', '26410675', '26409887', '26406770', '26404405', '26403459', '26388529', '26379122', '26360447', '26356613', '26350554', '26348032', '26347542', '26327480', '26323114', '26318271', '26306301', '26302763', '26293584', '26278231', '26278222', '26276918', '26275358', '26265551', '26262937', '26262911', '26260780', '26260568', '26246786', '26241666', '26238969', '26225148', '26216301', '26213474', '26189339', '26188380', '26186068', '26176920', '26176368', '26172568', '26168026', '26167977', '26164110', '26163145', '26135630', '26134245', '26132690', '26132689', '26129694', '26122586', '26122261', '26118092', '26098793', '26098717', '26089305', '26081748', '26074018', '26074017', '26052359', '26052079', '26051731', '26050714', '26047305', '26039021', '26036454', '26035185', '26032571', '26032210', '26028546', '30185240', '26018333', '26017336', '26009602', '25995056', '25965693', '25963377', '25953890', '25945969', '25935725', '25912535', '25907157', '25894441', '25889375', '25882763', '25880736', '25880127', '25878903', '25869231', '25867448', '25862380', '25861698', '25859764', '25844416', '25835548', '25815263', '25806551', '25797049', '25789049', '25781917', '25765757', '25754289', '25751430', '25749480', '25748559', '25747801', '25728789', '25717483', '25714980', '25709596', '25704565', '25699690', '25698070', '25679203', '25662810', '25658495', '25657456', '25656523', '25650503', '25639696', '25627074', '25618468', '25591630', '25571874', '25564387', '25553400', '25545606', '25538344', '25527997', '25524014', '25518872', '25499685', '25497473', '25496371', '25491477', '25483401', '25462402', '25460490', '25457687', '25451391', '25444490', '25440309', '25427967', '25422974', '25422969', '25418969', '25417760', '25413939', '25390627', '25389107', '25381759', '25373561', '25363311', '25356662', '25345626', '25317368', '25314024', '25308403', '25302609', '25301132', '25275317', '25269760', '25266121', '25252671', '25252444', '25252443', '25252442', '25241986', '25240747', '25226193', '25222100', '25218759', '25218734', '25195020', '25191767', '25180682', '25171019', '25150007', '25142196', '25135783', '25132641', '25129839', '25113601', '25097287', '25085539', '25082112', '25070177', '25066100', '25065911', '25059218', '25051163', '25045908', '25043437', '25041061', '25038328', '25016216', '25012668', '25012451', '25012419', '25011630', '25007761', '24997517', '24996130', '24972823', '24964207', '24921847', '24916319', '24911438', '24909253', '24908271', '24888503', '24885966', '24885727', '24884603', '24884347', '24882190', '24881886', '24863419', '24859491', '24858011', '24856564', '24855364', '24855175', '24855174', '24846085', '24836659', '24833894', '24825489', '24817188', '24804428', '24787143', '24781225', '24781220', '24767003', '24763812', '24740815', '24730421', '24725193', '24717376', '24712988', '24709225', '24686105', '24680502', '24680227', '24679392', '24665414', '24661263', '24655625', '24638046', '24630746', '24613736', '24611316', '24610031', '24608157', '24602256', '24595511', '24589450', '24581834', '24581831', '24580856', '24567580', '24558768', '24550561', '24526585', '24522673', '24522026', '24520194', '24519190', '24511450', '24497966', '24493842', '24489940', '24489521', '24467997', '24457625', '24446553', '24443660', '24434008', '24429968', '24429966', '24429964', '24410564', '26401194', '24388685', '24388097', '24386213', '24384407', '24382938', '24364598', '24354391', '24348057', '24345717', '24340071', '24323201', '24312196', '24302956', '24296977', '24294837', '26271361', '24287129', '24282498', '24278194', '24269030', '24257717', '24256292', '24250209', '24230917', '24227508', '24215895', '24213525', '24206945', '24206938', '24198303', '24193249', '24185981', '24183891', '24183486', '24182633', '24182617', '24179302', '24170724', '24165917', '24163430', '24163276', '24161452', '24146315', '23995161', '24136623', '24132760', '24126928', '24126515', '24115937', '24112999', '24108183', '24107766', '24097423', '24091071', '24086602', '24080779', '24073559', '24071459', '24055161', '24048399', '24043407', '24020487', '24013202', '24006268', '24005123', '24001161', '23994816', '23990079', '23974036', '23969484', '23962469', '23932347', '23931829', '23922050', '23920138', '23920122', '23900311', '23898855', '23893768', '23891965', '23887062', '23873711', '23873293', '23867077', '23860262', '23852879', '23842010', '23840614', '23825856', '23817160', '23816277', '23810947', '23810079', '23808575', '23806623', '23801433', '23787505', '23786268', '23732968', '23732877', '23723552', '23721922', '23713498', '23709360', '23707456', '23695002', '23689064', '23686160', '23684121', '23673908', '23673188', '23663952', '23663729', '23628528', '23627652', '23623006', '23620451', '23599245', '23605644', '23603934', '23598969', '23597336', '23580175', '23560620', '23538979', '23538970', '23529111', '23528486', '23514317', '23514124', '23510545', '23510455', '23506514', '23489396', '23485420', '23482723', '23475029', '23465556', '23463375', '23440471', '23433856', '23430379', '23429906', '23425950', '23425530', '23408933', '23399479', '23393786', '23377282', '23368851', '23364679', '23364494', '23344221', '23338925', '23334445', '23312880', '23312435', '23305218', '23298796', '23291703', '23284768', '23281311', '23277245', '23273609', '26574108', '24734332', '23262382', '23259911', '23257759', '23257758', '23257757', '23257754', '23253388', '23247604', '23245634', '23229688', '23228340', '23225130', '23225125', '23223893', '23216401', '23214161', '23203361', '23201228', '23200205', '23196996', '26572268', '26572265', '26572264', '26572263', '22945206', '23164459', '23158958', '23154097', '23147871', '23146067', '23145770', '23142211', '23140855', '23139162', '23131891', '23122985', '23122916', '23098294', '23073785', '23072253', '23064949', '23060622', '23059049', '23056466', '23033234', '23023439', '23021297', '23012851', '23011573', '23001393', '22998743', '22983558', '22949292', '22946707', '22938168', '22930404', '22925198', '22906121', '22906063', '22903779', '22900754', '22869032', '22858264', '22858261', '22842020', '22840631', '22840610', '22839681', '22832170', '22822175', '22816725', '22801361', '22784485', '22781997', '22753637', '22752233', '22748495', '22718378', '22716960', '22700620', '22699029', '22698761', '22688665', '22686233', '22685238', '22677092', '22647524', '22640506', '22631624', '22625996', '22609196', '22576724', '22572889', '22569771', '22568668', '22565781', '22562440', '22549208', '22532053', '22520716', '22503382', '22496872', '22495967', '22495941', '22475319', '22472876', '22466717', '22446859', '22445946', '22442673', '22440072', '22436619', '22434823', '22427468', '22420036', '22410503', '22408133', '22405222', '22402994', '22398963', '22397888', '22395089', '22395084', '22392392', '22373865', '22343586', '22343057', '22341693', '22340145', '22331023', '22329476', '22329474', '22310035', '22306232', '22300947', '22296314', '22273980', '22264318', '22250853', '22247760', '22244379', '22240084', '22239567', '22230827', '22218153', '24600290', '23667382', '22203895', '22194899', '22180334', '22170602', '22169249', '22161433', '22143949', '22134458', '22132117', '22127907', '22126712', '22120451', '22119093', '22100130', '22100128', '22094110', '22088608', '22085687', '22079109', '22077475', '22075746', '22075098', '22070662', '22070469', '22068923', '22067620', '22065525', '22065498', '22059337', '22055018', '22051074', '22042228', '22042180', '22015858', '22030468', '22021953', '22018419', '22017808', '22008447', '22001552', '22000522', '21999029', '21995936', '21993192', '21983854', '21982504', '21982424', '21971560', '21969643', '21968377', '21962850', '21955396', '21894105', '21951991', '21947067', '21943491', '21845334', '21903278', '21900825', '21895384', '21895344', '21893349', '21890485', '21888443', '21879580', '30200026', '21876502', '21872817', '21865015', '21853350', '21851453', '21846218', '21838665', '21835597', '21835095', '21829911', '21827647', '21824665', '21824664', '21824661', '21824660', '21824455', '21821294', '21813496', '21802618', '21799064', '21781377', '21779103', '21769101', '21767684', '21745692', '21743378', '21742381', '21740627', '21733472', '21702865', '21700619', '21682949', '21680026', '21676466', '21663976', '21654874', '21648325', '21630437', '22903853', '21605911', '21602638', '21601287', '21598377', '21595526', '21572164', '21536692', '21535996', '21531382', '21527120', '21515028', '21512496', '21502770', '21477384', '21465264', '21464641', '21463356', '21449162', '21447417', '21446996', '21444214', '21443569', '21439648', '21429979', '21429586', '21426325', '21383261', '21377212', '21377211', '21359876', '21353823', '21353709', '21329513', '21316202', '21312010', '21311704', '21057403', '21292927', '21291564', '21283580', '21274355', '21271948', '21271407', '21244156', '21242150', '21237358', '21237353', '21235774', '21228910', '21228616', '21226937', '21222352', '21220077', '21220062', '21219264', '21211637', '21211634', '21211633', '21211632', '21208750', '21208177', '21199965', '21199861', '21199448', '21196531', '22500317', '21183900', '21173882', '21169894', '21158598', '21135325', '21125503', '21122991', '21118188', '21115030', '21112639', '21106248', '21104583', '21103954', '21099577', '21092304', '21091877', '21082519', '21077387', '21054936', '21048477', '21040781', '21031129', '21030090', '20977527', '20965308', '20961444', '20957653', '20954773', '20933289', '20929608', '20920287', '20919490', '20888049', '20886545', '20884952', '20875647', '20874703', '20873321', '20869428', '20864591', '20856249', '20845399', '20835785', '20829650', '20825266', '20817488', '20816033', '20815167', '20814317', '20810101', '20806987', '20801464', '20797379', '20736989', '20732746', '20728491', '20714169', '20708845', '20708275', '20703987', '20686202', '20684786', '20674982', '20671615', '20668281', '20667145', '20667057', '20646271', '20618414', '20644991', '20631824', '20624511', '20611055', '20600468', '20598288', '20594947', '20589597', '20588070', '22338428', '20584522', '20584514', '20562791', '20562783', '20562646', '20562468', '20561060', '20560870', '20554011', '20537348', '20524444', '20516156', '20510459', '20500264', '20498721', '20493557', '20493532', '20478876', '20478627', '20464694', '20455616', '20453639', '20453537', '20451668', '20449982', '20439829', '20433639', '20428642', '20418215', '20413162', '20412144', '20387698', '20381154', '20368513', '20358357', '20357670', '20357668', '23804067', '20338580', '20331925', '20304503', '20302615', '20297924', '20228875', '20219685', '20218795', '20215936', '20197709', '20194827', '20194541', '23155514', '21877428', '20186559', '20185971', '20183555', '20180613', '20173400', '20163785', '20156412', '20150879', '20141782', '20141705', '20137481', '20132580', '20129673', '20125088', '20116108', '20085849', '20080186', '20077798', '20077797', '20074868', '20074810', '20071035', '20070227', '20060173', '20051119', '20047716', '20042028', '20038947', '20034193', '20021459', '20013959', '20013756', '20010317', '20010026', '20004291', '20003092', '19995213', '19996503', '19962747', '19961666', '19952086', '19789492', '19935483', '19931855', '19931620', '19917153', '19910877', '19899852', '19895584', '19887687', '19883944', '19855359', '19852903', '19823217', '19819021', '19800203', '19794365', '19788553', '19782001', '19779146', '19772902', '19769548', '19757220', '19755578', '19752838', '19736354', '19733912', '19725422', '19718267', '19691872', '19687181', '19686877', '19683020', '19674448', '19670087', '19666195', '19662812', '19653579', '19629025', '19621016', '19619587', '19608282', '19595676', '19594510', '19594193', '19582825', '19581565', '19581563', '19571597', '19565151', '21938102', '19556947', '19552867', '19545694', '19541292', '19536690', '19533302', '19517574', '19516259', '19515544', '19508744', '19499625', '19497163', '19481572', '19479673', '19471044', '19468240', '19464154', '19458612', '19455061', '19446342', '19445770', '19443041', '19434623', '19428491', '19425332', '19419388', '19411114', '19393382', '19389139', '19384253', '19379534', '19367584', '19349077', '19345934', '19336787', '19333836', '19332422', '19330776', '19329490', '19324421', '19324095', '19309197', '19288582', '19283566', '19251868', '19250991', '19250580', '19249017', '19234815', '19213197', '19201485', '19169195', '19193343', '19192463', '19192457', '19181679', '19171315', '19170404', '19170395', '19160446', '19132738', '19125159', '19122539', '19120045', '21772858', '19107115', '19100996', '19081459', '19076986', '18753278', '19068336', '19034205', '19045965', '19043595', '19043158', '19032717', '19031489', '19028381', '19027445', '19017840', '19007996', '18996300', '18982242', '18974057', '18956617', '18922245', '18922212', '18855807', '18854724', '18852616', '18844520', '18843644', '18843619', '18842304', '18832958', '18808208', '18805590', '18804285', '18797527', '18791426', '18781665', '18774873', '18772702', '18771018', '18760907', '18760488', '18760487', '18725431', '18722590', '18704222', '18694635', '18687472', '18670005', '18665657', '18665100', '18647415', '18646094', '18636997', '18628681', '18621936', '18618203', '18617865', '18611126', '18609027', '18602090', '18597572', '18592034', '18590480', '18589628', '18586274', '18585709', '18582951', '18580567', '18578896', '18569038', '18553360', '18540734', '18539337', '18538858', '18519539', '18515688', '18515463', '18514084', '18506107', '18505304', '18495249', '18493711', '18473162', '18458203', '18457530', '18457235', '18457234', '18450658', '18449864', '18444278', '18428079', '18413705', '18413177', '18406398', '18399031', '18395267', '18389421', '18384466', '18378987', '18378864', '18370614', '18367154', '18358541', '18356760', '18356010', '18350720', '18347122', '18329735', '18321355', '18317463', '18311426', '22477843', '19697534', '19697533', '19697532', '18299940', '18298875', '18291301', '18286599', '18284439', '18283246', '18281838', '18281836', '18281100', '18272011', '18250255', '18248964', '18227781', '18221352', '18213625', '18208920', '18197271', '18192025', '18187963', '18187015', '18167612', '18165972', '18164766', '18164600', '24916629', '19842354', '19771303', '18162025', '18095271', '18092243', '18090506', '18087204', '18082182', '18081710', '18076541', '18076535', '18068956', '18063511', '18058281', '18056241', '18041877', '18045694', '18040002', '17986951', '17980438', '17980223', '17973640', '17970841', '17969868', '17960366', '17935211', '17927295', '17924241', '17921037', '17915972', '17902006', '17884176', '17876994', '17868758', '17854250', '17845272', '17828658', '17824355', '17806198', '17765867', '17761112', '17724964', '17724256', '17716746', '17716090', '17713691', '17709116', '17696573', '17685743', '17685736', '17680913', '17671282', '17664517', '17640152', '17655562', '17654106', '17636153', '17632654', '17625025', '17610766', '17606812', '17604120', '17603420', '24683218', '17599466', '17577801', '17574685', '17563165', '17563160', '17555914', '17548747', '17541049', '17537191', '17535161', '17533557', '17530394', '17509693', '17485606', '17484845', '17484836', '17479308', '17475735', '17475734', '17474820', '17448579', '17445513', '17440287', '17435569', '17431065', '17415078', '17391931', '17389536', '17389120', '17388706', '17388700', '17384321', '17383010', '17379610', '17373154', '17372543', '17372540', '17368155', '17367751', '17353940', '17350161', '17349101', '17344030', '17336329', '17335318', '17329983', '17324283', '17324024', '17317453', '17306046', '17302622', '17296234', '17295573', '17293713', '17283297', '17267788', '17267787', '17252901', '17239400', '17230047', '17224186', '17210630', '17210135', '17202554', '17196058', '20640065', '17181913', '17181601', '17173978', '17167340', '17164645', '17162626', '17161246', '17160214', '17157919', '17156852', '17156262', '17154152', '17146416', '17146415', '17146414', '17146413', '17146412', '17144786', '17126912', '17111387', '17107742', '17099606', '17099594', '17099562', '17092563', '17084462', '20877519', '17071548', '17064435', '17064428', '17054174', '17051545', '17040331', '17037812', '17037811', '17031778', '17017833', '17015814', '17009269', '16988951', '16983390', '16972593', '16959934', '16958029', '16956033', '16952775', '16952771', '16950223', '16946184', '16946180', '16946179', '16938147', '16935483', '16925267', '16920074', '16917938', '16910629', '16909048', '16900462', '16899061', '16897389', '16893877', '16893571', '16893526', '16889667', '16889585', '16889104', '16889102', '16880480', '16866599', '16863660', '16860269', '16854531', '16854469', '16841624', '16837054', '16822851', '16822313', '16814663', '16802418', '16797746', '16796730', '16789686', '16785772', '16717481', '16713589', '16699380', '16696836', '16688730', '16678275', '16677715', '16676910', '16676806', '16651509', '16647141', '16630662', '16620229', '16617214', '16616729', '16612175', '16612171', '16603060', '16600301', '16586254', '16579719', '16555166', '16551148', '16551145', '16548347', '16540613', '16533537', '16526031', '16522330', '16507961', '16500795', '16498587', '16497387', '16497333', '16488023', '16488021', '16464180', '16462689', '16462551', '16449405', '16438725', '16437453', '16437253', '16427135', '16426094', '16420076', '16418545', '16411979', '16401242', '16390886', '24921956', '16378170', '16375926', '16361586', '16358595', '16358594', '16344351', '16337009', '16318825', '16314592', '16289859', '16279872', '16271655', '16263857', '16260818', '16249035', '16243357', '16204387', '16203746', '16199852', '16194772', '16192984', '16189727', '16187765', '16186531', '16180571', '16178681', '16173852', '16161955', '16156485', '16154022', '16149759', '16145540', '16140507', '16140174', '16139581', '16139168', '16136019', '16127307', '16117578', '16106596', '16097404', '16095478', '16091291', '16086536', '16046382', '16041297', '16041295', '16041294', '16040577', '16036278', '16027561', '16021664', '16013901', '16009737', '15997021', '15994708', '15985295', '15979155', '15968808', '15968806', '15967233', '15967232', '15961434', '15959444', '15956001', '15953793', '15941026', '15935247', '15929925', '15918346', '15918344', '15911830', '15899647', '15893135', '15889945', '15883652', '15869583', '15863821', '15851801', '15841871', '15841189', '15832069', '15825225', '15820716', '15820273', '15808769', '15806581', '15804392', '15800140', '20711288', '15794033', '15793669', '15780700', '15771649', '15766293', '15766292', '15751171', '15733806', '15726024', '15724870', '15708422', '15708419', '15708414', '15702439', '15702140', '15694192', '15693746', '15677618', '15673480', '15671130', '15666959', '15652878', '15643103', '15631544', '15627046', '15602108', '15600379', '15600377', '15588307', '15572186', '15569898', '15567211', '15564058', '15555705', '15548463', '15548462', '15517135', '15497067', '15490938', '15488644', '15487015', '15483368', '15481726', '15475734', '15466672', '15465988', '15465985', '15460367', '15458610', '15453007', '15390212', '15385686', '15380397', '15380395', '15367923', '15367055', '15367044', '15362002', '15361807', '15355585', '15353888', '15345986', '15337658', '15337327', '15330937', '15326234', '15307290', '15301640', '15297901', '15291685', '15283538', '15283020', '15274040', '15272101', '15272091', '15271273', '15266484', '15266434', '15261702', '15242327', '15229060', '15207926', '15183600', '15179796', '22033657', '15167322', '15156552', '15152900', '15150381', '15147032', '15136311', '15135548', '15123491', '15123032', '15121648', '15121354', '15121348', '15108123', '15106212', '15099595', '15099419', '15096071', '15094789', '15093961', '15081622', '15076262', '15066897', '15065746', '15060233', '15056498', '15051113', '15051109', '15042104', '15030106', '15023504', '15013254', '15006430', '15003432', '14990764', '14990648', '14987965', '14985153', '14978786', '14757327', '14754778', '14754774', '14702270', '24926846', '14698484', '14679780', '14674873', '14672791', '14661989', '14661988', '14654611', '14642990', '14650683', '14646450', '22033639', '14636902', '14636362', '14632375', '14628179', '14624183', '14594756', '14593843', '14584972', '14582139', '14579204', '14579202', '14573312', '14566200', '14565781', '14550935', '14550680', '14533944', '14512135', '14504682', '13677974', '12956828', '12942146', '12934982', '12920393', '12918600', '12910852', '12904979', '12898573', '12890306', '12877397', '12876979', '12874735', '12860363', '12858326', '12858255', '12858144', '12851637', '12841481', '12830309', '12830308', '12820506', '12813116', '12807364', '12798984', '12796224', '12790763', '12773273', '12772794', '12763298', '12755649', '12748033', '12744913', '12743348', '12743066', '12742679', '12738040', '12737413', '12720484', '12715260', '12707949', '12701662', '12701659', '12679239', '12668362', '12658618', '12652636', '12647426', '12646297', '12642173', '12622876', '12616734', '12612272', '12606176', '12601598', '12601224', '12590191', '12586453', '12578432', '12575467', '12567157', '12551729', '12547304', '12520771', '12518272', '12516014', '12507746', '24930416', '12506261', '12492266', '12490829', '12485981', '12479669', '12479080', '12470128', '12466632', '12462857', '12462131', '12457398', '12457397', '12455941', '12450962', '12450956', '12450642', '12450634', '12450629', '12448629', '12444808', '12431859', '12416595', '12415537', '12415535', '12411267', '12409679', '12404663', '12404533', '12395027', '12391467', '12387697', '12369770', '12359680', '12358568', '12297610', '12296542', '12232543', '12232537', '12222086', '12213694', '12213693', '12212533', '12204924', '12204315', '12197456', '12194559', '12193249', '12191626', '12187718', '12184720', '12182933', '12182274', '12169073', '12167517', '12153829', '12150650', '12145491', '12131600', '12107863', '12100832', '12091787', '12091784', '12091260', '21206581', '12085711', '12082563', '12069867', '12064031', '12063154', '12058662', '12048619', '12027243', '12027038', '12011795', '11999914', '11995779', '11992563', '11983189', '19810868', '11958786', '11951149', '11950462', '11931597', '11926723', '11925303', '23978922', '11897747', '11886691', '11870016', '11870013', '11870010', '11866183', '11865563', '11857584', '11847491', '11839366', '11827613', '11818434', '11817501', '11816867', '11816866', '11812578', '11806867', '11803516', '11802687', '11789123', '11765281', '21206879', '11748774', '11743510', '11740983', '11739069', '11727897', '11719914', '11710801', '11702054', '11691691', '11686061', '11681766', '11676430', '11607920', '11599651', '11599650', '11590971', '11585712', '11578681', '11578639', '11570026', '11561933', '11561488', '11556632', '11532838', '11532820', '11526472', '11519769', '11518473', '11514130', '11513371', '11511410', '11495176', '11490883', '11488256', '11481134', '11480956', '11478234', '11478223', '11476126', '11466166', '11465520', '11460890', '11459383', '11459336', '11457421', '11446307', '11444407', '11441768', '11435675', '11430841', '11411814', '11407268', '11387730', '11384895', '11377411', '11356239', '11351783', '11349478', '11329411', '11296099', '11313162', '11313081', '11305856', '11301777', '11298250', '11292523', '11292522', '11285140', '11282808', '11282805', '11281978', '11268761', '11262814', '11262813', '11231831', '11252657', '11247106', '11246088', '11236336', '11236074', '11213666', '11196005', '11190762', '11208367', '11175925', '11175298', '11172880', '11172528', '11166092', '11154717', '11150929', '11136647', '11129306', '11121824', '11121185', '11112935', '11104858', '11095037', '11063975', '11063971', '11033379', '11019935', '11019933', '11007711', '10999244', '10999243', '10980329', '10962258', '10951610', '10947139', '10942098', '10939426', '10932566', '10910786', '10902422', '10892221', '10881214', '10873918', '10870871', '10859800', '10843825', '10839341', '10836494', '10836280', '10830150', '10830146', '10826662', '10820197', '10807488', '10804071', '10802126', '10796270', '10793407', '10786244', '10771465', '10746903', '10738864', '10730100', '10719797', '10708831', '10709316', '10701477', '10701468', '10695647', '10686560', '10686549', '10674194', '10671391', '10668602', '10665634', '22239694', '10628892', '10628884', '24926583', '10607968', '10601832', '10599936', '10598300', '10596735', '10595331', '10578452', '10575393', '10529069', '10527064', '10518173', '10504014', '10487253', '10473310', '10470350', '10466272', '10463375', '10459741', '10454171', '10450257', '10446
persistent mood affective disorders	F34	1268	persistent[All Fields] AND ("affect"[MeSH Terms] OR "affect"[All Fields] OR "mood"[All Fields]) AND ("mood disorders"[MeSH Terms] OR ("mood"[All Fields] AND "disorders"[All Fields]) OR "mood disorders"[All Fields] OR ("affective"[All Fields] AND "disorders"[All Fields]) OR "affective disorders"[All Fields])	['32776114', '32762937', '32748537', '32746065', '32709656', '32670674', '32644682', '32644504', '32644337', '32558402', '32541777', '32523034', '32491375', '32489194', '32368163', '32331047', '32283843', '32268346', '32259826', '32090743', '32058635', '32047369', '22649802', '32026735', '32017826', '31969277', '31927311', '31872157', '31835079', '31830115', '31749717', '31747489', '31727878', '31727226', '31718804', '31707048', '31706263', '31704886', '31679753', '31645314', '31640632', '31610922', '31583989', '31577366', '31576781', '31568043', '31561815', '31537091', '31530227', '31508865', '31461129', '31416612', '31412972', '31382102', '31380697', '31356713', '31349994', '31318184', '31251383', '31227709', '31180743', '31175996', '31164249', '31133087', '31094996', '31058528', '31057357', '31039765', '31022420', '31019214', '31010557', '31005791', '30987942', '30982482', '30982346', '30958913', '30956723', '30926450', '30903989', '30894229', '30891856', '30885223', '30878228', '30876985', '30862664', '30836282', '30834985', '30777651', '30766492', '30754000', '30711125', '30690110', '30657129', '30644312', '30631287', '30605876', '30594752', '30589779', '30585599', '30578112', '30521218', '30503947', '30500486', '30482344', '30460732', '30447416', '30447008', '30440458', '30439857', '30423468', '30406855', '30373550', '30372508', '30349459', '30337205', '30335561', '30335340', '30322710', '30321767', '30292085', '30288774', '30285917', '30256544', '30248637', '30226117', '30218562', '30218052', '30210310', '30199128', '30179789', '30153572', '30144719', '30130299', '30124787', '30123033', '30102079', '30100255', '30093269', '30059938', '30054440', '30049694', '30040794', '30009996', '29963652', '29960147', '29946859', '29939106', '29909789', '29902995', '29901408', '29877187', '29803101', '29778071', '29753187', '29728890', '29689506', '29678279', '29656729', '29626566', '29624671', '29545753', '29525352', '29512871', '29496128', '29491711', '29484176', '20301294', '29446796', '29432490', '29387878', '29358365', '29345866', '29335038', '29331049', '29329060', '29329058', '29327970', '29276896', '29238235', '29229409', '29224470', '29216557', '29189086', '29181202', '29158578', '29144545', '29066641', '29032046', '29017197', '28969356', '28965957', '28942805', '28922734', '28899532', '28841275', '28837949', '28822334', '28821007', '28820053', '28819243', '28810998', '28796116', '28783940', '28779527', '28765678', '28763638', '28759151', '28750823', '28750478', '28742080', '28737195', '28718716', '28713089', '28709116', '28701963', '28695034', '28674176', '28668713', '28666745', '28651185', '28647492', '28638269', '28628762', '28613692', '28613597', '28613090', '28609392', '28600855', '28578922', '28546314', '28543280', '28541236', '28501679', '28479263', '28452610', '28424921', '28415879', '28415589', '28414132', '28412878', '28410446', '28408350', '28406266', '28403427', '28399092', '28374687', '28363152', '28356471', '28339814', '28330718', '28320223', '28297020', '28281019', '28275719', '28271846', '28262260', '28219487', '28211201', '28189098', '28166690', '28152471', '28141709', '28138807', '28138426', '28135019', '28127753', '28117537', '28073039', '28066304', '28064115', '28054298', '29888314', '27990322', '27960654', '27935730', '27899401', '27894462', '27856684', '27847195', '27833220', '27812532', '27545874', '27806862', '27791098', '27631576', '27305958', '27799775', '27732039', '27628300', '27678103', '27455356', '27770403', '27744270', '27719778', '27699938', '27699937', '27686369', '27684102', '27679773', '27662439', '27660087', '27612527', '27602550', '27601906', '27586830', '30345428', '27560623', '27551665', '27524901', '27510439', '27498098', '27486529', '27482778', '27451108', '27428081', '27376969', '27362733', '27354908', '29765841', '27343883', '27322760', '27314126', '27294270', '27285723', '27278269', '27274384', '27265566', '27195643', '27169510', '27163453', '27144298', '27136668', '27136415', '27128357', '27095547', '27088075', '27035627', '27017316', '26994060', '26974181', '26954671', '26938439', '26921866', '26879925', '26837866', '26827154', '26815263', '26796498', '26788901', '26774527', '26774514', '26759057', '26745211', '26742317', '26735328', '26714574', '26703328', '26681793', '26664729', '26626293', '26605449', '26583350', '26574688', '26571279', '26567928', '26548654', '26542620', '26540501', '26514042', '26506857', '26499173', '26499171', '26493948', '26488343', '26455875', '26446167', '26427511', '26424417', '26412763', '26372084', '26364910', '26322209', '26313405', '26294078', '26288483', '26283642', '26267739', '26253164', '26229039', '26180875', '26180204', '26150767', '26142687', '26138280', '26122003', '26111031', '26088902', '26075104', '26070315', '26008713', '26005128', '26004122', '26003434', '25984682', '25954146', '25934411', '25929535', '25913538', '25892151', '25872899', '25860779', '25841076', '25837427', '25808359', '25799395', '25799088', '25790298', '25789439', '25784808', '25745949', '25727537', '25714254', '25697732', '25688429', '25678171', '25650047', '25641910', '25641635', '25630822', '25629222', '25595926', '25575479', '25565428', '27746474', '26978056', '25539871', '25510510', '25496197', '25493093', '25470393', '25453714', '25451441', '25449672', '25389192', '25364282', '25347243', '25345233', '25341286', '25308352', '25286428', '25284215', '25277497', '25272344', '25271445', '25238906', '25231219', '25225311', '25216970', '25161066', '25150562', '25139063', '25133665', '25131641', '25121994', '25104613', '25103633', '25069562', '25066533', '25064808', '25063773', '25059583', '25036609', '25029329', '25003990', '24992932', '24989856', '24938193', '24936417', '24923391', '24877702', '24875178', '24856566', '24836659', '24829200', '24816773', '24806683', '24796681', '24785943', '24782706', '26501066', '24731834', '24728766', '24719011', '24711766', '24709020', '24695006', '24679387', '24673291', '24660957', '24656684', '24655767', '24643826', '24640550', '24617099', '24576687', '24548466', '24527996', '24523591', '24511526', '24481541', '24458595', '24451416', '24439304', '24395204', '24351885', '24330897', '24321501', '24295847', '24272961', '24270481', '24252173', '24238955', '24183052', '24163768', '24161047', '24152873', '24142932', '24133461', '24129481', '24121060', '24100223', '24095683', '24074481', '24070180', '24042249', '24036962', '24018104', '24005186', '24003306', '23959359', '23959152', '23955490', '23952186', '23945444', '23896849', '23874022', '23866303', '23846334', '23844602', '23828425', '23810947', '23808509', '23807397', '23800537', '23773310', '23732555', '23719574', '23706576', '23702449', '23691796', '23661765', '23650447', '23636710', '23632835', '23632083', '27784557', '23485054', '23483239', '23465507', '23422525', '23395229', '23415758', '23405478', '23399480', '23399351', '23384428', '23369654', '23364997', '23362496', '23351930', '23332650', '23312232', '23300122', '25566360', '23271612', '23243113', '23235601', '23214163', '23194775', '22945200', '23174500', '23139162', '23123569', '23121554', '22959115', '23095600', '23062092', '23060823', '23049569', '23040955', '23034091', '23023255', '22990434', '22985519', '22983097', '22980474', '22964821', '22955008', '22927617', '22925351', '22924892', '22920182', '22893536', '22884011', '22878982', '22862999', '22858261', '22854887', '22854119', '22844658', '22812496', '22774762', '22770649', '22752056', '22707121', '22649524', '22644311', '22642838', '22608713', '22554067', '22497744', '22506934', '22461866', '22443168', '22441422', '22431634', '22420036', '22406390', '22334122', '22331024', '22325983', '22251021', '22205135', '22147808', '22133324', '22119526', '22117165', '22094191', '22094110', '22056901', '22045939', '22036800', '22013454', '21894105', '21933032', '21921019', '21904094', '21897237', '21883607', '21875301', '21854166', '21849078', '21778171', '21773812', '21747995', '21740627', '21728783', '21726964', '21661098', '21647402', '21636133', '21586994', '21575992', '21557377', '21539838', '21514748', '21459521', '21458076', '21445726', '21440906', '21439648', '21439172', '21435231', '21425883', '21422868', '21385150', '21382409', '21372621', '21346613', '21332530', '21330272', '21295228', '21276593', '21256675', '21245785', '21238989', '22707626', '21176203', '21155143', '21126108', '21114355', '21112639', '21084787', '21045743', '21037131', '20969544', '20951149', '20936464', '20933286', '20889651', '20851838', '20836916', '20825673', '20800391', '20739255', '20723276', '20691392', '20688804', '20688319', '20679265', '20660031', '20615440', '20603269', '20588082', '20584526', '20577984', '20568496', '20515333', '20513454', '20477847', '20471691', '20452063', '20452044', '20434636', '20425288', '20370817', '20370747', '20361903', '20333962', '20304398', '20303001', '20205500', '20198531', '20188634', '20176021', '20172654', '20164831', '20159200', '20159193', '20113302', '20109535', '20100587', '20080980', '20068123', '20061874', '20060171', '20018381', '20014075', '20005252', '20004365', '19931855', '19930013', '19875104', '19854624', '19853722', '19853625', '19836378', '19828203', '19811457', '19802817', '19765630', '19736359', '19735292', '19713729', '19703633', '19701065', '19692126', '19666076', '19656576', '19618990', '19617283', '19608723', '19603419', '19552869', '19538902', '19538901', '19493116', '19467948', '19467560', '19461369', '19453201', '19450952', '19381766', '19419593', '19403892', '19393386', '19392857', '19371500', '19379534', '19375288', '19370592', '19335939', '19331455', '19323966', '19276630', '19274052', '19273169', '19269201', '19260880', '19237202', '19192992', '19192457', '19178949', '19170400', '19152355', '19149764', '19142463', '19124614', '19105079', '19100808', '19086021', '19063930', '19061380', '19041108', '19030524', '19007842', '19001356', '18977644', '18833420', '18805590', '18794514', '18786516', '18781665', '18771602', '18757101', '18704977', '18702804', '18697883', '18694602', '18670250', '18670244', '18661854', '18656267', '18655259', '18632160', '18624714', '18599224', '18516523', '18587524', '18583441', '18564202', '18563062', '18558144', '18537650', '18507499', '18434292', '18289429', '18405173', '18348707', '18339824', '18328871', '18271392', '18259771', '18215474', '18200405', '19881886', '18090463', '18070839', '18061783', '18001223', '17997163', '17964200', '17963847', '17900204', '17917173', '17915003', '17905440', '17903208', '17716596', '17716076', '17716051', '17713691', '17707513', '17707086', '17705562', '17689054', '17685745', '17684323', '17684318', '17684317', '17680918', '17675246', '17669573', '17662472', '17659351', '17651811', '17644044', '17636666', '17633906', '17606817', '17588675', '17577536', '17561822', '17535940', '17532044', '17524626', '17522015', '17519067', '17510595', '17504729', '17467312', '17458318', '17450260', '17448542', '17391355', '17367587', '17352785', '17342449', '17335315', '17329602', '17318008', '17317430', '17299512', '17277935', '17230052', '17230050', '17222517', '17210879', '17208298', '17204289', '17174708', '17141886', '17114191', '17099603', '17098291', '17077437', '17057159', '17046166', '17026776', '17014605', '16972268', '16955443', '16946181', '16934334', '16899970', '16820214', '16816281', '16794957', '16707294', '16700963', '16690696', '16651048', '16649825', '16640107', '16639176', '16627289', '16606764', '16601531', '16585894', '16520686', '16510479', '16508026', '16492621', '16488022', '16411979', '16404800', '16370405', '16359429', '16320360', '16315146', '16309958', '16304504', '16282843', '16267370', '16256255', '16222912', '16194800', '16142045', '16139256', '16135620', '16043137', '16012018', '15957677', '15935237', '15935191', '15920712', '15884739', '15877305', '15841868', '15820346', '15820277', '15817000', '15791695', '15714160', '15707200', '15677733', '15644041', '15635505', '15620381', '15610935', '15590489', '15573024', '15538315', '15538310', '15536303', '15532094', '15465572', '15464275', '15367044', '15358446', '15354371', '15325898', '15278013', '15277264', '15276952', '15264994', '15258212', '15209048', '15157700', '15147109', '15082284', '15043967', '15033926', '15017442', '15014736', '14999034', '14767397', '14767149', '14716250', '24941209', '14652703', '14615693', '14592256', '14566156', '14557144', '14533944', '14525555', '14516527', '14506402', '12954441', '12941062', '12934973', '12921920', '12892853', '12888779', '12876982', '12871129', '12868294', '12799598', '12785462', '12769813', '12748030', '12745707', '12739240', '12735404', '12706780', '12607213', '12580861', '12578264', '12574449', '12559185', '12533269', '12507043', '12468016', '12464121', '12453603', '12450959', '12450638', '12235504', '12185165', '12119307', '12098612', '12090716', '11899857', '11889154', '11822997', '11780657', '11702839', '11684140', '11590474', '11584307', '11577787', '11572108', '11509892', '11480956', '11465083', '11443538', '11430844', '11427635', '11427247', '11424169', '11408834', '11407273', '11333063', '11314875', '11282691', '11277349', '11189720', '11137053', '11127722', '11105933', '11099745', '11095037', '11079641', '11043806', '11034712', '11030487', '10992118', '10963795', '10918705', '10853353', '10852141', '10802131', '10774510', '10708815', '10628890', '10618417', '10610642', '10601830', '10599479', '26976542', '10572853', '10550860', '10503921', '10500319', '10470350', '10467978', '10454171', '10446681', '10372296', '10357012', '10337215', '10333378', '10220123', '10084634', '10076741', '10025442', '9894735', '9829290', '9818630', '9809762', '9783564', '9738727', '9706538', '9629953', '9543303', '9599448', '9534834', '9476751', '9469734', '9443766', '9375700', '9323749', '9307585', '9237318', '9300508', '9268771', '9412162', '9236546', '9246257', '9198454', '9075466', '9031570', '9447437', '9437448', '9378601', '9264152', '9230630', '9034477', '9034467', '8973068', '8889282', '8856619', '8744168', '10320409', '8714323', '8643680', '9166659', '8809851', '8657096', '8919573', '8574492', '8733285', '8697368', '8697041', '8547459', '8866773', '7796068', '7491634', '7900143', '7845293', '8775764', '7811160', '7884012', '8076898', '8071479', '7921496', '8007379', '8141020', '8077167', '17212007', '8209709', '8145359', '7972643', '7799245', '8278599', '8227488', '7691509', '10125384', '8478973', '8464576', '8444988', '8422074', '8432962', '8100643', '1422615', '1430670', '1420641', '1321784', '1299595', '1571747', '1558517', '1350503', '1551040', '1537978', '1410203', '1790582', '1938989', '1861915', '1879051', '2059747', '2029596', '1987817', '1902532', '1920185', '1983390', '2210346', '2397385', '2306332', '2366214', '2693075', '2629484', '2529296', '2764171', '2788290', '2798733', '2543051', '3119123', '3580646', '3797157', '2892223', '3519059', '3534246', '2858473', '3887337', '3157722', '3970242', '4035306', '6146372', '6642446', '6642394', '6858514', '7091424', '6979539', '7240106', '7244709', '7445043', '1018676']
unspecified mood affective disorder	F39	62	unspecified[All Fields] AND ("affect"[MeSH Terms] OR "affect"[All Fields] OR "mood"[All Fields]) AND ("mood disorders"[MeSH Terms] OR ("mood"[All Fields] AND "disorders"[All Fields]) OR "mood disorders"[All Fields] OR ("affective"[All Fields] AND "disorder"[All Fields]) OR "affective disorder"[All Fields])	['32644504', '32644337', '32090476', '32053653', '31623664', '31356466', '31159756', '31153961', '31059990', '30473965', '29441712', '29420772', '29389150', '29081722', '28929992', '28827864', '28776930', '28710953', '28640916', '28532510', '28092410', '27495797', '27490837', '27483360', '26832387', '26625093', '25931661', '25897230', '25426673', '25215427', '25088287', '24733621', '24284634', '23728296', '23216242', '22889310', '22824811', '22243553', '21292405', '20930289', '20589597', '20297856', '20186559', '18928534', '18058288', '17222459', '17197650', '14584018', '12972222', '12165753', '12001885', '11929501', '11851855', '11233492', '9730786', '9487623', '9400345', '9065675', '8434660', '6236241', '7086021', '6764934']
phobic anxiety disorders	F40	12304	"phobic disorders"[MeSH Terms] OR ("phobic"[All Fields] AND "disorders"[All Fields]) OR "phobic disorders"[All Fields] OR ("phobic"[All Fields] AND "anxiety"[All Fields] AND "disorders"[All Fields]) OR "phobic anxiety disorders"[All Fields]	['32723944', '32690528', '32556822', '32541453', '32505847', '32496566', '32491480', '32471513', '32427007', '32417719', '32388460', '32361668', '32348331', '32304361', '32302816', '32269760', '32245444', '32244111', '32243377', '32237618', '32237615', '32237614', '32237612', '32208580', '32205774', '32161213', '32157904', '32152429', '32135488', '32116933', '32106452', '32081298', '32041879', '32031895', '32022176', '32021942', '32018071', '32017833', '32013687', '32005343', '32005331', '32002935', '31969281', '31963208', '31961263', '31950208', '31920179', '31910205', '31882002', '31869406', '31822337', '31817140', '31816595', '31792316', '31787020', '31760419', '31760413', '31759229', '31756240', '31743237', '31735246', '31735245', '31735243', '31729598', '31706137', '31704632', '31697140', '31697138', '31682551', '31682137', '31681713', '31675602', '31652383', '31648437', '31640832', '31627073', '31622374', '31621020', '31610595', '31601363', '31600020', '31596830', '31590681', '31590077', '31583708', '31574137', '31568622', '31568530', '31551840', '31541420', '31539169', '31532725', '31529123', '31526269', '31514957', '31501618', '31491618', '31487573', '31449710', '31448010', '31445390', '31437332', '31430610', '31421287', '31403815', '31402345', '31387453', '31386987', '31380440', '31379538', '31373756', '31373755', '31368052', '31364252', '31357038', '31349757', '31349178', '31347010', '31344315', '31341312', '31324266', '31322453', '31314913', '31313252', '31311430', '31311376', '31301628', '31293198', '31292043', '31286203', '31284123', '31276300', '31275188', '31263997', '31256491', '31247509', '31238907', '31233260', '31220377', '31207859', '31194467', '31192520', '31189289', '31188234', '31183857', '31180235', '31175914', '31170596', '31158718', '31152643', '31152375', '31146170', '31140687', '31136877', '31131922', '31129461', '31128506', '31122269', '31121592', '31112491', '31106720', '31102019', '31099401', '31082285', '31075675', '31074419', '31067431', '31054457', '31044486', '31037209', '31030878', '31030874', '31022313', '31010507', '31010499', '31004830', '30997595', '30986658', '30974479', '30973147', '30970272', '30968175', '30964612', '30953874', '30953446', '30927230', '30922426', '30922026', '30921745', '30921648', '30920464', '30919793', '30915939', '30914072', '30912711', '30909821', '30909295', '30902634', '30894245', '30892564', '30882946', '30879167', '30878610', '30873251', '30868272', '30853160', '30852358', '30852257', '30841930', '30838764', '30838534', '30826936', '30818107', '30811709', '30802698', '30799756', '30795749', '30793429', '30791660', '30779449', '30778025', '30767156', '30763673', '30760241', '30760108', '30758252', '30742843', '30742234', '30741144', '30737918', '30737783', '30731395', '30729354', '30726581', '30722947', '30720605', '30717830', '30715554', '30708402', '30703261', '30702303', '30699875', '30699854', '30698553', '30695985', '30687986', '30684895', '30684088', '30681381', '30673967', '30672180', '30667270', '30661566', '30661563', '30661553', '30657061', '30656823', '30656419', '30654992', '30654268', '30650413', '30639836', '30623891', '30622047', '30612124', '30605195', '30604169', '30597658', '30597579', '30595830', '30583795', '30580896', '30579624', '30579131', '30578977', '30568010', '30565788', '30556593', '30550722', '30548734', '30540258', '30529912', '30529861', '30529444', '30507822', '30506458', '30503683', '30511582', '30496885', '30486750', '30486746', '30485453', '30484928', '30481681', '30480619', '30480391', '30479005', '30477911', '30470310', '30466187', '30462312', '30448866', '30445473', '30445381', '30444008', '30431149', '30426725', '30422012', '30416461', '30408709', '30408271', '30407091', '30406964', '30404770', '30403145', '30395608', '30394586', '30394325', '30391563', '30388545', '30388392', '30384322', '30381252', '30380584', '30380535', '30376228', '30375835', '30373423', '30372482', '30370639', '30368504', '30367029', '30365575', '30361950', '30355375', '30347379', '30340182', '30338778', '30338542', '30336382', '30335525', '30335073', '30328964', '30326397', '30325119', '30317264', '30316496', '30316486', '30315375', '30300237', '30295000', '30292147', '30291197', '30287083', '30286507', '30282583', '30273899', '30273789', '30272808', '30268999', '30266438', '30266294', '30265042', '30264606', '30256675', '30255297', '30251896', '30250033', '30247117', '30245330', '30243196', '30236640', '30236448', '30223818', '30218392', '30206771', '30203885', '30187816', '30180279', '30176494', '30173058', '30172031', '30169842', '30167721', '30165271', '30165174', '30155657', '30149203', '30148870', '30146146', '30145408', '30145307', '30144225', '30140607', '30136383', '30128857', '30126386', '30126009', '30124500', '30121618', '30109720', '30107264', '30106248', '30103187', '30103069', '30099829', '30099275', '30095823', '30095378', '30092844', '30092284', '30086453', '30081700', '30075498', '30070558', '30064053', '30064009', '30063841', '30060873', '30054643', '30054209', '30053635', '30024639', '30022319', '30013917', '30007519', '30006672', '30005443', '30001760', '30001149', '29999367', '29998546', '29995828', '29986075', '29985143', '29981937', '29975370', '29971658', '29960860', '29960126', '29960125', '29948039', '29947611', '29943400', '29937260', '29935744', '29933185', '29929139', '29929085', '29928655', '29928252', '29927804', '29927284', '29927016', '29920008', '29909286', '29909228', '29908392', '29902050', '29895001', '29883684', '29882025', '29881339', '29877114', '29871581', '29863389', '29862924', '29862918', '29861800', '29860615', '29859994', '29859660', '29859220', '29858095', '29852137', '29843189', '29843188', '29842966', '29807800', '29807553', '29804894', '29794307', '29787807', '29786146', '29782423', '29781649', '29781648', '29780791', '29779855', '29776855', '29776708', '29776354', '29774787', '29766462', '29764341', '29763849', '29759915', '29753606', '29747141', '29745783', '29744965', '29734970', '29730770', '29729828', '29729676', '29723713', '29721499', '29720255', '29719072', '29718262', '29700902', '29692291', '29692272', '29681000', '29679183', '29672519', '29672089', '29667715', '29654442', '29653199', '29652298', '29644923', '29633666', '29631640', '29626226', '29609991', '29604619', '29602052', '29587170', '29575228', '29561204', '29559015', '29558650', '29557152', '29548667', '29544398', '29544142', '29536178', '29535671', '29535037', '29530260', '29530257', '29530018', '29527481', '29525271', '29525052', '29520926', '29517363', '29514588', '29514122', '29513688', '29511106', '29510352', '29502895', '29502316', '29500582', '29500213', '29499793', '29497845', '29496603', '29493054', '29491769', '29486096', '29485374', '29484511', '29482136', '29482090', '29479321', '29477673', '29477584', '29475102', '29468274', '29460520', '29459988', '29459201', '29455021', '29452149', '29451586', '29444708', '29444607', '29437982', '29433196', '29430794', '29428323', '29427902', '29425950', '29421373', '29407569', '29389779', '29383468', '29376669', '29376460', '29375026', '29367059', '29366385', '29365375', '29350709', '29345864', '29338470', '29336041', '29336012', '29334641', '29329526', '29321077', '29320378', '29318143', '29307540', '29306023', '29303052', '29303037', '29283592', '29282176', '29281096', '29277320', '29275125', '29271270', '29267991', '29265082', '29260532', '29258631', '29256026', '29251954', '29251953', '29248026', '29247101', '29242179', '29239772', '29232567', '29227845', '29226958', '29223742', '29212134', '29211504', '29210194', '29209833', '29208729', '29195188', '29191212', '29185356', '29182549', '29178857', '29176893', '29174060', '29168215', '29168035', '29167054', '29167049', '29166552', '29162061', '29161319', '29157845', '29157415', '29156434', '29156296', '29154156', '29138093', '29136515', '29127945', '29121504', '29119914', '29107659', '29105895', '29102818', '29101841', '29101601', '29100973', '29096207', '29081326', '29081005', '29072151', '29069628', '29054435', '29052814', '29048739', '29045856', '29040143', '29039704', '29037605', '29036855', '29035659', '29033138', '29031568', '29031160', '29029674', '29022228', '28991767', '28974183', '28972452', '28972389', '28964790', '28963796', '28955139', '28954100', '28948700', '28948077', '28946020', '28936904', '28930500', '28929975', '28928304', '28921527', '28917195', '28904166', '28903790', '28899892', '28898137', '28893566', '28889251', '28886905', '28881221', '28876979', '28876537', '28870688', '28868945', '28867943', '28867936', '28867433', '28866722', '28863304', '28861855', '28850504', '28850372', '28849779', '28848454', '28833873', '28817305', '28816831', '28816769', '28816075', '28814472', '28814317', '28811112', '28807519', '28800349', '28799846', '28784368', '28777975', '28768327', '28767657', '28766176', '28756932', '28756776', '28755462', '28754179', '28749829', '28745958', '28745386', '28745033', '28738103', '28735699', '28734237', '28728118', '28726063', '28722100', '28714638', '28711115', '28704623', '28701861', '28686068', '28681640', '28671977', '28671936', '28669213', '28668214', '28667690', '28666986', '28666366', '28665813', '28658194', '28654771', '28651853', '28651207', '28650777', '28650222', '28645098', '28642208', '28642079', '28641059', '28641047', '28637525', '28631412', '28628781', '28628732', '28617373', '28610445', '28609312', '28605207', '28600953', '28599192', '28598121', '28593830', '28591542', '28590818', '28589965', '28586524', '28585740', '28580599', '28580568', '28579354', '28578248', '28577587', '28561634', '28559206', '28558881', '28558623', '28558622', '28556577', '28554367', '28551411', '28551394', '28550865', '28544944', '28540594', '28540453', '28537109', '28536815', '28528100', '28514865', '28514231', '28512692', '28511035', '28486879', '28481125', '28480849', '28478779', '28478685', '28477500', '28475659', '28473521', '28472176', '28467769', '28464974', '28462086', '28460287', '28456564', '28453905', '28452665', '28441622', '28441619', '28441522', '28439896', '28433091', '28423069', '28419474', '28418399', '28417842', '28407268', '28403387', '28399956', '28398578', '28397684', '28397544', '28395642', '28395157', '28394508', '28394207', '28391138', '28388458', '28384621', '28384301', '28380277', '28380146', '28379837', '28377075', '28377012', '28371702', '28370851', '28370638', '28369672', '28367828', '29953766', '28359010', '28358557', '28334398', '28331799', '28325901', '28325387', '28321945', '28317267', '28303445', '28303109', '28300935', '28298588', '28295802', '28294471', '28291952', '28290265', '28288592', '28288495', '28285114', '28284146', '28276275', '28273494', '28272813', '28270029', '28268926', '28268200', '28266518', '28266321', '28260554', '28259732', '28259723', '28258049', '28254577', '28245844', '28242312', '28236783', '28234598', '28233588', '28232064', '28231484', '28229356', '28226306', '28224735', '28224080', '28223059', '28222820', '28221666', '28221059', '28219097', '28199950', '28198743', '28198454', '28193311', '28191984', '28191335', '28188993', '28188643', '28188588', '28187303', '28167379', '28166081', '28165762', '28165171', '28157599', '28155138', '28143960', '28141722', '28141632', '28140422', '28132042', '28130990', '28129556', '28129555', '28126372', '28125248', '28120251', '28117627', '28114873', '28114091', '28111915', '28111770', '28110555', '28108059', '28106815', '28103714', '28103407', '28100203', '28096036', '28095313', '28088679', '28088057', '28086128', '28075095', '28072690', '28068460', '28066706', '28066110', '28064111', '28062380', '28061463', '28052690', '28041572', '30695548', '29730861', '28032272', '28032271', '28013069', '28012301', '28009473', '28002123', '28000078', '27996024', '27995068', '27995061', '27993256', '27992826', '27992680', '27988427', '27987241', '27983750', '27979818', '27978580', '27974646', '27966019', '27951630', '27940416', '27935389', '27931887', '27929608', '27922605', '27921340', '27921264', '27920976', '27919021', '27917455', '27915159', '27913899', '27913125', '27912159', '27903436', '27903327', '27898276', '27894213', '27892781', '27892761', '27889487', '27888749', '27883950', '27873536', '27873027', '27870942', '27869064', '27868423', '27866085', '27864428', '27862148', '27861890', '27861879', '27852349', '27848276', '27842274', '27838379', '27838341', '27828859', '27827516', '27825724', '27821370', '27819466', '27818609', '27816799', '27816080', '27816078', '27816072', '27816071', '27742237', '27653504', '24743977', '27805984', '27803356', '27435286', '27332901', '27002215', '27798252', '27797402', '27744447', '27760371', '27593443', '27445209', '27169607', '27784617', '27709986', '27783965', '27779326', '27658538', '27640135', '27517133', '27472414', '27466747', '27466742', '27334125', '27049680', '27770705', '27616607', '27761400', '27760902', '27760044', '27744124', '27739936', '27733060', '27728838', '27726471', '27726255', '27724881', '27723486', '27721185', '27721123', '27720603', '27719862', '27717405', '27716541', '27705002', '27697370', '27693905', '27692205', '27687378', '27685192', '27684541', '27680692', '27665086', '27664816', '27662351', '27659840', '27651541', '27649903', '27648752', '27644128', '27643774', '27642077', '27638971', '27638189', '27637075', '27634706', '27628940', '27624913', '27623044', '27622985', '27616717', '27613018', '27608366', '27606825', '27603515', '27598066', '27591918', '27585496', '27582452', '27577041', '27575056', '27569741', '27564540', '27561297', '27561175', '27559950', '27557054', '27552192', '27545817', '27544428', '27542187', '27537364', '27535696', '27534266', '27531388', '27520911', '27517673', '27515220', '27514691', '27514689', '27514551', '27513757', '27511967', '27504102', '27498893', '27497062', '27495356', '27485100', '27479300', '27479106', '27479097', '27477832', '27476626', '27476529', '27474792', '27472452', '27472169', '27465309', '27464065', '27461917', '27460554', '27459691', '27455913', '27455148', '27448713', '27445199', '27442226', '27440210', '27439900', '27431392', '27431316', '27430752', '27428816', '27428793', '27427942', '27423374', '27423171', '27416623', '27416084', '27406470', '27399932', '27397012', '27396748', '27396480', '27395806', '27392836', '27387557', '27383716', '27383642', '27381185', '27379745', '27376634', '27376411', '27369681', '27366258', '27363053', '27362874', '27362791', '27356516', '29889422', '27332780', '27329175', '27324492', '27324160', '27322804', '27319274', '27303004', '27299791', '27296506', '27294791', '27282759', '27282019', '27280967', '27280527', '27279528', '27268566', '27267456', '27265988', '27261562', '27260987', '27246348', '27243978', '27240280', '27232430', '27230867', '27230862', '27227651', '27225418', '27216857', '27210477', '27209067', '27198699', '27194564', '27189957', '27184803', '27180247', '27179521', '27179124', '27173656', '27161035', '27157195', '27157031', '27157026', '27143889', '27137975', '27135525', '27133173', '27131909', '27123578', '27116871', '27111811', '27107170', '27102723', '27096571', '27095153', '27093373', '27092863', '27092860', '27092848', '27089281', '27086246', '27082703', '27082699', '27072510', '27070853', '27070526', '27070466', '27070386', '27064819', '27059642', '27058835', '27053769', '27042718', '27037916', '27036648', '27029546', '27029040', '27026126', '27025164', '27023470', '27017831', '27017431', '27008900', '27008898', '27007500', '27007463', '27003485', '27003376', '27001383', '26996315', '26994594', '26990012', '26987423', '26986227', '26983825', '26979565', '26971233', '26970743', '26969129', '26968204', '26956658', '26956650', '26953823', '26950097', '26944812', '26939801', '26938360', '26937638', '26935517', '26935474', '26920573', '26919841', '26918752', '26917855', '26914963', '26909394', '26905355', '26905316', '26903372', '26900895', '26898811', '26894561', '26893236', '26892567', '26892162', '26890425', '26886713', '26886423', '26883770', '26878422', '26877132', '26876058', '26853120', '26846421', '26840498', '26839322', '26836370', '26833396', '26830887', '26830883', '26827151', '26820607', '26818062', '26808688', '26806013', '26805508', '26804333', '26802808', '26802365', '26799907', '26799880', '26797941', '26795939', '26790597', '26788969', '26785257', '26782171', '26780753', '26776082', '26774515', '26774187', '26766947', '26766150', '26760456', '26754035', '26752328', '26751103', '26750995', '26750196', '26745517', '26741728', '26741063', '26737106', '26725574', '26720843', '26720727', '30462459', '28635817', '28492381', '26709747', '26709205', '26708332', '26708107', '26693596', '26688846', '26687921', '26685685', '26677735', '26676918', '26667758', '26658937', '26658117', '26657308', '26657307', '26656287', '26651009', '26650543', '26647901', '26645153', '26643444', '26643013', '26641271', '26640031', '26639672', '26638477', '26637644', '26634616', '26634281', '26630122', '26629535', '26625009', '26624523', '26614602', '26609647', '26603336', '26601725', '26600635', '26600469', '26600410', '26600008', '26596849', '26590429', '26580081', '26575296', '26569150', '26569037', '26563229', '26562085', '26561376', '26557595', '26554364', '26547545', '26545614', '26544906', '26544613', '26540205', '26538340', '26536969', '26530522', '26520055', '26516705', '26515184', '26514560', '26514227', '26514088', '26510732', '26510709', '26500188', '26498645', '26497447', '26497446', '26493582', '26489799', '26489770', '26485483', '26485089', '26484616', '26482129', '26476332', '26472629', '26472596', '26472293', '26460894', '26460572', '26460536', '26459849', '26459843', '26454660', '26450116', '26442578', '26439068', '26431418', '26422822', '26418316', '26417767', '26414155', '26410806', '26410671', '26410119', '26409446', '26402923', '26394521', '26393823', '26387896', '26384013', '26379081', '26377307', '26374227', '26371455', '26362233', '26356395', '26355646', '26352916', '26349600', '26349070', '26348811', '26348546', '26341969', '26341469', '26339283', '26336786', '26336017', '26332087', '26330646', '26319653', '26319254', '26318791', '26317695', '26313620', '26310536', '26301755', '26292910', '26292619', '26291179', '26288643', '26288293', '26287048', '26282104', '26276153', '26268130', '26260933', '26260493', '26259415', '26253746', '26244221', '26243138', '26241548', '26239652', '26232987', '26229062', '26225915', '26222127', '26218178', '26211398', '26208908', '26208744', '26198386', '26193889', '26192900', '26186430', '26185904', '26185290', '26183654', '26182857', '26180811', '26176777', '26174715', '26169840', '26166457', '26164621', '26163714', '26160858', '26159347', '26151925', '26147408', '26147405', '26142495', '26141602', '26138628', '26132480', '26129819', '26121185', '26119140', '26118519', '26117360', '26115440', '26114336', '26113039', '26110606', '26108170', '26106570', '26106237', '26105031', '26103493', '26103112', '26100455', '26098726', '26092518', '26091250', '26087474', '26083190', '26083085', '26080314', '26075669', '26073497', '26072705', '26072451', '26060177', '26048065', '26047059', '26042381', '26039902', '26037884', '26037008', '26035919', '26034873', '26032869', '26032352', '26032033', '26017849', '26017531', '26016274', '26010762', '26009780', '26005201', '26004660', '26004027', '26000902', '25992098', '25988536', '25980916', '25980507', '25980224', '25976291', '25976219', '25974228', '25968102', '25964126', '25958822', '25957649', '25956557', '25955266', '25954937', '25954935', '25953942', '25953706', '25945434', '25943264', '25938913', '25938616', '25938204', '25938187', '25936655', '25935569', '25933410', '25932596', '25929723', '25929529', '25928602', '25928597', '25923851', '25920804', '25909783', '25908618', '25902564', '25892278', '25892257', '25892171', '25892167', '25890287', '25889280', '25879721', '25878919', '25868053', '25867919', '25867525', '25867148', '25864645', '25864566', '25864371', '25863007', '25862982', '25862422', '25858380', '25855057', '25853835', '25851644', '25849472', '25849159', '25845579', '25844533', '25844410', '25842046', '25841109', '25838337', '25834542', '25828764', '25826649', '25824537', '25818255', '25818181', '25817241', '25816422', '25815817', '25812549', '25809306', '25809302', '25808176', '25805354', '25802979', '25799570', '25795524', '25795220', '25787700', '25775435', '25774979', '25774643', '25773515', '25767901', '25764906', '25747855', '25747527', '25746100', '25744632', '25743178', '25742186', '25737637', '25734894', '25727679', '25726711', '25725811', '25722015', '25721183', '25704393', '25702797', '25694215', '25694021', '25692349', '25688437', '25684277', '25683574', '25668391', '25661397', '25659476', '25658498', '25658449', '25651065', '25645164', '25635930', '25620791', '25613589', '25613319', '25612927', '25611584', '25609391', '25608985', '25603358', '25602785', '25601826', '25601294', '25594625', '25591631', '25591287', '25588928', '25582116', '25579609', '25577731', '25577721', '25577156', '25576952', '25569339', '25566101', '25563026', '25562579', '25561374', '25560328', '25558966', '25556952', '25556841', '25550327', '25550231', '27488425', '26978049', '26978047', '25548910', '25547323', '25540300', '25536894', '25536452', '25534495', '25530414', '25522847', '25522059', '25518078', '25515221', '25513945', '25510354', '25504802', '25500187', '25499444', '25496310', '25491477', '25486087', '25483309', '25482960', '25482954', '25480317', '25476101', '25474195', '25472592', '25470088', '25468640', '25465885', '25463701', '25461793', '25460267', '25460265', '25460263', '25460260', '25460259', '25455626', '25454116', '25451393', '25451391', '25446462', '25445083', '25445082', '25445081', '25444950', '25444386', '25443977', '25439998', '25439852', '25435322', '25425031', '25424469', '25422977', '25419646', '25413026', '25411452', '25403293', '25400268', '25399217', '25397629', '25396729', '25392087', '25391637', '25389538', '25385063', '25380179', '25379544', '25363803', '25361817', '25345479', '25343649', '25340895', '25338634', '25337769', '25329044', '25326038', '25322889', '25320001', '25311293', '25310205', '25305711', '25301442', '25300193', '25296399', '25296066', '25296032', '25293650', '25289805', '25288523', '25288522', '25284086', '25281030', '25277488', '25272341', '25270554', '25269822', '25266929', '25265548', '25265547', '25262639', '25262317', '25261335', '25252660', '25251896', '25248243', '25243567', '25240316', '25239843', '25238861', '25238249', '25237141', '25236968', '25233446', '25229257', '25222176', '25219613', '25216465', '25214373', '25212683', '25208930', '25208221', '25200187', '25199046', '25197838', '25196782', '25196146', '25194208', '25193002', '25186194', '25181587', '25176261', '25167327', '25165822', '25164091', '25164031', '25158103', '25156398', '25154011', '25153526', '25149101', '25146012', '25138145', '25138111', '25137659', '25137260', '25134033', '25132362', '25124829', '25124509', '25124500', '25122449', '25118017', '25115918', '25113525', '25113397', '25112123', '25110830', '25106026', '25095590', '25093598', '25086763', '25086456', '25082106', '25077850', '25066308', '25065638', '25065499', '25059543', '25051297', '25049451', '25043319', '25040054', '25039035', '25038225', '25037587', '25036589', '25018057', '25016489', '25016420', '25012437', '25012435', '25008766', '25008188', '25007403', '25002003', '24999670', '24996870', '24996791', '24995387', '24993313', '24984321', '24983798', '24983795', '24983794', '24983399', '24981154', '24980175', '24980174', '24978348', '24978134', '24972547', '24965798', '24963122', '24959160', '24957637', '24957362', '24956913', '24955673', '24946475', '24939704', '24938079', '24938078', '24934082', '24934063', '24933652', '24931560', '24930295', '24929468', '24929465', '24929464', '24923895', '24923351', '24922119', '24920188', '24912466', '24912465', '24912140', '24911423', '24911174', '24898910', '24897966', '24897965', '24892191', '24878464', '24877573', '24875692', '24874020', '24873885', '24868770', '24866818', '24852727', '24847139', '24846951', '24845944', '24841182', '24841178', '24836094', '24834570', '24825962', '24819443', '24818311', '24818310', '24813648', '24813437', '24813030', '24808171', '24801151', '24791658', '24781220', '24779421', '24773204', '24771716', '24768157', '24767722', '24761829', '24758944', '24755015', '24753211', '24749634', '24746163', '24745560', '24742755', '24738091', '24738049', '24735420', '24733524', '24731441', '24731232', '24728394', '24727720', '24718882', '24716675', '24711363', '24700254', '24691626', '24687147', '24686042', '24682652', '24682086', '24679992', '24679350', '24678597', '24670296', '24665985', '24665816', '24659133', '24658662', '24656896', '24655654', '24655634', '24642702', '24641987', '24640553', '24637825', '24635002', '24632074', '24627249', '24611799', '24610431', '24607834', '24590849', '24588406', '24581834', '24578016', '24577880', '24577747', '24576145', '24574504', '24568324', '24566508', '24561099', '24560462', '24551174', '24548227', '24534565', '24534564', '24533512', '24529719', '24519693', '24519356', '24515848', '24513159', '24506164', '24505859', '24497625', '24493661', '24493148', '24491197', '24488836', '24484301', '24481649', '24473444', '24471207', '24464952', '24461445', '24460482', '24460405', '24448460', '24447967', '24441645', '24435939', '24432858', '24412966', '24411119', '24411111', '24410415', '24407753', '24403385', '24402216', '24402208', '24399428', '24399419', '24395386', '24394222', '24393393', '24391767', '24390470', '24384457', '24384071', '24378490', '24373984', '26173334', '26173333', '26173332', '26173331', '26173330', '26055653', '25804042', '24365384', '24365129', '24364605', '24364231', '24361543', '24360603', '24359146', '24355243', '24354964', '24353196', '24338947', '24332890', '24330896', '24330894', '24329152', '24321477', '24320019', '24314979', '24309665', '24309066', '24300792', '24295848', '24290462', '24284640', '24281563', '24279893', '24278274', '24277161', '24274436', '24268573', '24265528', '24265104', '24262120', '24252056', '24245708', '24245707', '24245523', '24239689', '24239443', '24239049', '24238932', '24220538', '24219020', '24218727', '24218726', '24218725', '24218724', '24211339', '24211099', '24192971', '24190907', '24185246', '24185245', '24185091', '24184473', '24184204', '24180084', '24176803', '24175725', '24175594', '24174207', '24173615', '24161701', '24157101', '24147809', '24146878', '24144182', '24142091', '24142084', '24140822', '24139305', '24135033', '24134791', '24131567', '24131231', '24122480', '24122345', '24121100', '24120400', '24120086', '24112328', '24108489', '24105443', '24103693', '24101874', '24094794', '24094791', '24094790', '24084831', '24081515', '24080612', '24077032', '24072540', '24071746', '24064330', '24064198', '24063412', '24057067', '24056834', '24047760', '24043514', '24041233', '24040309', '24039023', '24038767', '24038728', '24037602', '24036878', '24031092', '24016004', '24013244', '24012595', '24011767', '24008706', '24008105', '24003591', '24000856', '24000843', '24000301', '23993321', '23988835', '23982244', '23981858', '23981153', '23979296', '23979100', '23978628', '23975379', '23973742', '23966974', '23964219', '23962262', '23959839', '23957749', '23953867', '23953332', '23948787', '23942055', '23941781', '23938870', '23937345', '23936207', '23933599', '23933107', '23930235', '23929395', '23926574', '23922961', '23920405', '23915169', '23914764', '23909453', '23907352', '23906724', '23898817', '23895258', '23888402', '23887705', '23886533', '23884828', '23883282', '23880492', '23872906', '23866244', '23866219', '23861215', '23857955', '23849657', '23845416', '23845415', '23843207', '23842278', '23836299', '23834458', '23832719', '23831279', '23829364', '23826873', '23826339', '23820828', '23818506', '23818316', '23817161', '23815516', '23812865', '23810480', '23810433', '23809463', '23806587', '23803166', '23801589', '23798359', '23796315', '23795593', '23795592', '23795591', '23795589', '23794339', '23792856', '23792847', '23792838', '23790687', '23787175', '23786266', '23774009', '23774007', '23769393', '23768673', '23768484', '23764124', '23759450', '23759110', '23756120', '23750468', '23747585', '23746493', '23746490', '23744983', '23742669', '23739533', '23737297', '23735158', '23734923', '23734921', '23730830', '23727542', '23726986', '23726743', '23725824', '23723409', '23716144', '23711114', '23708713', '23703943', '23702202', '23701662', '23697669', '23697570', '23696132', '23695233', '23691857', '23690934', '23690352', '23680919', '23680854', '23680021', '23679911', '23679871', '23676553', '23663409', '23662633', '23659722', '23658085', '23658082', '23654032', '23643675', '23643103', '23642634', '23642321', '23639927', '23639186', '23635882', '23632458', '23632036', '23628432', '23623931', '23618038', '23617696', '23612048', '23611253', '23602941', '23602940', '23602939', '23600778', '23599046', '23595095', '23586457', '23585858', '23585557', '23583741', '23581867', '23581864', '23576237', '23567369', '23563218', '23562934', '23561670', '23559308', '23557810', '23556483', '23556423', '23554134', '23549960', '23547979', '23545482', '23544678', '23537485', '23534056', '23532913', '23527506', '23527471', '23523988', '23523867', '23516989', '23513291', '23512929', '23507254', '23501288', '23497513', '23497087', '23495105', '23494954', '23490569', '23489658', '23489596', '23480876', '23478452', '23474911', '23472788', '23466110', '23458273', '23457889', '23453239', '23452689', '23452688', '23452323', '23452301', '23446813', '23446001', '23443467', '23442196', '23438699', '23438484', '23438447', '23435121', '23434546', '23430887', '23429770', '23425570', '23421697', '23421426', '23415579', '23414735', '23410820', '23398764', '23398095', '23395104', '23390005', '23385519', '23384510', '23380488', '23375006', '23374980', '23370077', '23368797', '23367844', '23364126', '23362532', '23359895', '23354388', '23351889', '23351127', '23348846', '23348403', '23341115', '23337180', '23335452', '23334677', '23332511', '23325191', '23321701', '23317480', '23316670', '23316544', '23313564', '23312432', '23312431', '23312426', '23312422', '23305629', '23300122', '23290323', '23288313', '23283838', '23283376', '25923389', '25225024', '25225017', '24807885', '24741837', '23263595', '23262118', '23262117', '23262116', '23261707', '23260339', '23258435', '23254261', '23252841', '23252177', '23248813', '23247206', '23247204', '23247198', '23244366', '23239365', '23239106', '23235406', '23234593', '23234584', '23234090', '23228587', '23225704', '23218210', '23218165', '23218023', '23214219', '23211179', '23208149', '23200429', '23204151', '23198595', '23198592', '23195616', '23189522', '23189521', '23187114', '23184639', '23177227', '22945204', '23164370', '23163714', '23156101', '23150466', '23137440', '23134194', '23132684', '23128922', '23126438', '23124529', '23124184', '23123567', '23113519', '23111108', '23108894', '23107994', '23099817', '23098672', '23096030', '23096027', '23095595', '23095586', '23089646', '23085186', '23085184', '23083486', '23075409', '23074841', '23073543', '23072975', '23070030', '23066591', '23063624', '23059145', '23053617', '23052889', '23052422', '23050767', '23047956', '23047793', '23046788', '23043771', '23042063', '23038716', '23033799', '23031396', '23023164', '23023157', '23023083', '23021481', '23017774', '23017737', '23012696', '23008059', '23006899', '23002942', '23002698', '23002113', '22999891', '22999105', '22992160', '22991861', '22987917', '22987896', '22982816', '22980476', '22974560', '22971300', '22963595', '22961135', '22956425', '22954863', '22954859', '22954856', '22954854', '22954843', '22951333', '22945462', '22940687', '22937959', '22933460', '22929347', '22928643', '22920791', '22911938', '22906777', '22903918', '22902568', '22902256', '22900553', '22887822', '22886221', '22886202', '22882413', '22880331', '22880330', '22880329', '22880328', '22880327', '22880326', '22880325', '22880324', '22880323', '22880322', '22880321', '22880078', '22876265', '22872582', '22869228', '22869226', '22867737', '22865211', '22865100', '22860239', '22858214', '22854278', '22854069', '22854030', '22846411', '22841199', '22839747', '22838136', '22835841', '22832965', '22830241', '22823093', '22822173', '22820039', '22815254', '22813942', '22812195', '22810739', '22809740', '22808641', '22808180', '22807189', '22804970', '22804890', '22801006', '22800998', '22800984', '22792689', '22784349', '22774445', '22773051', '22766487', '22766463', '22760491', '22749355', '22748730', '22748728', '22747
other anxiety disorders	F41	25393	other[All Fields] AND ("anxiety disorders"[MeSH Terms] OR ("anxiety"[All Fields] AND "disorders"[All Fields]) OR "anxiety disorders"[All Fields])	['32777473', '32777327', '32775547', '32774320', '32774239', '32772621', '32772064', '32771337', '32771308', '32767255', '32764945', '32763586', '32763555', '32763532', '32763250', '32762937', '32758290', '32758078', '32757140', '32754065', '32751107', '32750762', '32750612', '32750072', '32750003', '32749230', '32746395', '32746394', '32745478', '32742894', '32741755', '32741505', '32741287', '32740873', '32739427', '32739051', '32738446', '32737863', '32737210', '32734926', '32734913', '32734421', '32733359', '32732888', '32731372', '32730959', '32730865', '32730819', '32728694', '32724238', '32723727', '32722366', '32718162', '32717830', '32716954', '32716899', '32715790', '32714678', '32713570', '32712046', '32710668', '32710064', '32706527', '32703407', '32703202', '32702841', '32702837', '32702584', '32699209', '32697715', '32697713', '32695395', '32691879', '32690924', '32690505', '32687843', '32687181', '32683742', '32676845', '32675388', '32673930', '32673344', '32673212', '32668266', '32667738', '32666375', '32664039', '32663990', '32663989', '32663947', '32663933', '32663733', '32663329', '32662293', '32660965', '32660283', '32659904', '32659814', '32658830', '32657942', '32657241', '32656660', '32656345', '32648623', '32645981', '32644337', '32639562', '32638219', '32634542', '32633428', '32633382', '32632671', '32632598', '32631846', '32629096', '32628116', '32627860', '32626798', '32623728', '32623708', '32623193', '32622816', '32621560', '32619915', '32619867', '32618572', '32618421', '32616207', '32615930', '32615575', '32612410', '32609353', '32608989', '32608505', '32603954', '32603609', '32602791', '32599917', '32598666', '32598320', '32596977', '32595913', '32595346', '32594264', '32592138', '32591220', '32590386', '32588078', '32585300', '32584074', '32581895', '32581863', '32581862', '32576771', '32574803', '32572148', '32570138', '32569880', '32567871', '32565490', '32564089', '32561222', '32560931', '32560926', '32559611', '32559552', '32557008', '32554828', '32553359', '32553197', '32552921', '32552864', '32551992', '32551740', '32549286', '32545811', '32544774', '32542189', '32541999', '32541777', '32539153', '32538342', '32538179', '32538101', '32536954', '32536472', '32536421', '32532628', '32531568', '32529807', '32525369', '32525060', '32525008', '32524063', '32523677', '32523316', '32522407', '32518967', '32516993', '32516502', '32516123', '32513944', '32513883', '32513078', '32512661', '32510990', '32510989', '32510786', '32509985', '32509975', '32508368', '32507556', '32503773', '32503611', '32503201', '32502181', '32501029', '32500614', '32499003', '32498073', '32496807', '32494038', '32491793', '32491666', '32489756', '32489194', '32487945', '32487935', '32487116', '32486582', '20301587', '32485203', '32483598', '32480347', '32479849', '32479327', '32479319', '32479318', '32479315', '32479311', '32476631', '32475125', '32473777', '32471706', '32471406', '32470572', '32469834', '32469833', '32469825', '32467067', '32464467', '32463908', '32462893', '32462457', '32460590', '32460516', '32459328', '32459107', '32458108', '32457627', '32453759', '32452335', '32451021', '32450992', '32450945', '32450837', '32450622', '32450491', '32449843', '32449286', '32449178', '32448752', '32448457', '32447356', '32445689', '32445688', '32444982', '32444565', '32442345', '32442169', '32440603', '32440408', '32440113', '32439401', '32439371', '32439147', '32439027', '32437745', '32435740', '32435670', '32429814', '32428020', '32428002', '32426161', '32426005', '32425275', '32425087', '32422912', '32422427', '32421623', '32421621', '32420992', '32420007', '32419282', '32418141', '32418024', '32417598', '32417086', '32416732', '32413710', '32413435', '32413166', '32410932', '32410710', '32409100', '32408198', '32406572', '32405308', '32401719', '32398046', '32395635', '32395111', '32394548', '32393355', '32393272', '32393057', '32392432', '32390917', '32389999', '32389857', '32388913', '32387458', '32386466', '32386041', '32384465', '32384464', '32383491', '32383318', '32383309', '32383271', '32383134', '32382880', '32381385', '32380556', '32379638', '32379627', '32378069', '32377963', '32372342', '32372140', '32370984', '32368994', '32368066', '32368018', '32364439', '32363347', '32362321', '32361387', '32361187', '32361167', '32360953', '32359882', '32357528', '32355993', '32354270', '32353695', '32353011', '32352147', '32350790', '32348331', '32344037', '32343744', '32343283', '32342809', '32342469', '32340928', '32339100', '32337055', '32336292', '32336122', '32335200', '32334541', '32334275', '32333727', '32332462', '32331044', '32331013', '32330519', '32325383', '32323963', '32323951', '32323181', '32322680', '32320055', '32320054', '32315966', '32313791', '32312794', '32311617', '32311250', '32307969', '32305573', '32305373', '32303027', '32303023', '32302962', '32302813', '32300002', '32299531', '32298167', '32294083', '32293840', '32291809', '32289694', '32289676', '32285139', '32284249', '32283532', '32282101', '32279220', '32277252', '32274440', '32273857', '32273803', '32273192', '32270191', '32269955', '32269017', '32268463', '32265811', '32257731', '32252539', '32252497', '32250140', '32250133', '32246354', '32245444', '32239851', '32238529', '32238332', '32237616', '32237615', '32237614', '32237612', '32236977', '32234214', '32234092', '32229704', '32229519', '32229390', '32229341', '32228557', '32228548', '32228272', '32228227', '32226570', '32226291', '32224363', '32224346', '32223455', '32222296', '32221602', '32220906', '32220767', '32220562', '32220288', '32217255', '32217231', '32217226', '32212892', '32211873', '32211833', '32211074', '32210460', '32208580', '32204831', '32204714', '32202646', '32200393', '32198361', '32196843', '32196842', '32194960', '32194459', '32194071', '32193051', '32192012', '32191329', '32191222', '32191172', '32190616', '32189525', '32189071', '32187661', '32187236', '32184745', '32184744', '32184741', '32184652', '32182485', '32181764', '32180988', '32179966', '32179212', '32179152', '32174852', '32171955', '32171633', '32167794', '32166972', '32166647', '32166383', '32166005', '32165103', '32163803', '32163755', '32163167', '32162964', '32161213', '32160765', '32159746', '32159243', '32158288', '32154872', '32153435', '32153038', '32151982', '32151125', '32150719', '32150708', '32148184', '32146315', '32143108', '32141597', '32141262', '32140980', '32140386', '32138941', '32138933', '32135396', '32134889', '32128436', '32127826', '32127048', '32126336', '32122324', '32119725', '32116999', '32116933', '32116853', '32116826', '32116807', '32116530', '32114783', '32113047', '32112731', '32112548', '32109486', '32107742', '32106995', '32106489', '32106452', '32104131', '32104124', '32104056', '32100127', '32099099', '32098723', '20301696', '32097890', '32097814', '32093220', '32092435', '32092211', '32091919', '32091573', '32090763', '32089651', '32088672', '32087449', '32087392', '32087339', '32085985', '32085866', '32084196', '32083495', '32082946', '32082506', '32081724', '32081675', '32079538', '32078966', '32078638', '32078059', '32076845', '32075062', '32074585', '32072888', '32071598', '32069180', '32068423', '32068418', '32068417', '32066361', '32065438', '32064976', '32064934', '32063867', '32063833', '32060937', '32058635', '32057818', '32057592', '32056935', '32056932', '32056931', '32056926', '32056917', '32056910', '32056880', '32056771', '32056766', '32053929', '32053612', '32053394', '32052650', '32051548', '32049896', '32049571', '32049453', '32047396', '32047368', '32047366', '32046934', '32046539', '32046471', '32045342', '32044947', '32044590', '32043428', '32043165', '32042350', '32042302', '32042262', '32041879', '32041677', '32040561', '32040232', '32040141', '32039562', '32038165', '32037291', '32037283', '32036583', '32036276', '32035595', '32035305', '32034448', '32033558', '32032925', '32032824', '32031757', '32027909', '32026800', '32023093', '32022832', '32021506', '32021394', '32020687', '32020660', '32015194', '32014832', '32013900', '32011395', '32008682', '32006614', '32005338', '32005331', '32005330', '32002942', '32002937', '32002933', '32002927', '32002923', '32002920', '32000169', '32000168', '31999402', '31998738', '31998161', '31997862', '31994713', '31994627', '31990964', '31990604', '31990423', '31987527', '31985955', '31986478', '31983294', '31980328', '31979340', '31975963', '31975541', '31974072', '31973782', '31973090', '31971716', '31971849', '31969281', '31969277', '31967747', '31967330', '31965422', '31963208', '31961250', '31960440', '31958800', '31958471', '31956723', '31956302', '31955594', '31954845', '31952459', '31951760', '31951317', '31950674', '31950187', '31945027', '31944210', '31941755', '31940330', '31940308', '31940290', '31940015', '31937509', '31936525', '31935730', '31935042', '31933310', '31931462', '31931231', '31930821', '31926303', '31924157', '31922090', '31921421', '31920902', '31918760', '31917817', '31916975', '31916881', '31915100', '31914909', '31914806', '31912971', '31910913', '31908840', '31908592', '31908396', '31907659', '31906708', '31906380', '31906271', '31904293', '31900023', '31899609', '31899259', '31899094', '31898092', '31896865', '31896584', '31895812', '31891314', '31889174', '31888735', '31887754', '31886626', '31884724', '31884258', '31883526', '31883419', '31883197', '31882991', '31882324', '31882002', '31880487', '31879617', '31879539', '31879440', '31879245', '31878915', '31873991', '31873990', '31872189', '31872062', '31872047', '31871934', '31867704', '31867653', '31866856', '31866527', '31865946', '31865871', '31864383', '31864080', '31860528', '31859455', '31859345', '31858251', '31856125', '31856120', '31855680', '31852471', '31852214', '31851522', '31849732', '31849623', '31848197', '31847734', '31846244', '31845969', '31844779', '31844375', '31844341', '31843864', '31843732', '31842837', '31839893', '31839014', '31837521', '31836015', '31833625', '31833044', '31830355', '31829638', '31829034', '31826139', '31825973', '31825493', '31825389', '31823681', '31822819', '31821139', '31821133', '31820184', '31819654', '31819000', '31818999', '31818787', '31818776', '31818766', '31817140', '31816149', '31814947', '31814514', '31810972', '31808825', '31806602', '31805836', '31805761', '31805349', '31805290', '31804312', '31802792', '31801966', '31800914', '31800350', '31799815', '31798805', '31798478', '31798424', '31797352', '31795076', '31795046', '31794314', '31794274', '31793890', '31793547', '31793425', '31792285', '31791675', '31791404', '31791250', '31790374', '31790047', '31790001', '31789430', '31787421', '31786737', '31786650', '31784066', '31782018', '31780969', '31780806', '31780679', '31780134', '31779877', '31779288', '31778930', '31776047', '31774860', '31772217', '31771860', '31770245', '31769878', '31769015', '31768300', '31767022', '31763576', '31760845', '31760419', '31760412', '31760410', '31760407', '31758858', '31756009', '31755111', '31755013', '31753258', '31749717', '31749417', '31749372', '31749150', '31746968', '31746558', '31744862', '31744737', '31744734', '31742780', '31742760', '31738931', '31737656', '31737543', '31737064', '31735529', '31735376', '31735245', '31735243', '31735240', '31734534', '31734279', '31734092', '31732399', '31731786', '31731576', '31727222', '31727220', '31727209', '31727188', '31725353', '31724752', '31721720', '31721147', '31721146', '31718590', '31717834', '31711556', '31711477', '31711176', '31711131', '31710690', '31708813', '31708812', '31708335', '31707502', '31706711', '31706388', '31706357', '31706247', '31705500', '31704633', '31704632', '31703183', '31703030', '31702051', '31700739', '31696307', '31694603', '31694382', '31686619', '31686238', '31685072', '31682391', '31682630', '31682573', '31682137', '31680661', '31679171', '31679098', '31676261', '31675080', '31672337', '31671160', '31670542', '31668900', '31666637', '31662906', '31660905', '31660889', '31660839', '31659269', '31657508', '31656108', '31656033', '31655395', '31653361', '31653138', '31652770', '31652716', '31650768', '31650675', '31650559', '31649968', '31648437', '31647377', '31647024', '31645720', '31645364', '31643232', '31644841', '31644774', '31644439', '31642555', '31642417', '31642030', '31641902', '31640832', '31640613', '20301387', '31638441', '31634084', '31633720', '31632616', '31631986', '31631413', '31630126', '31629196', '31628568', '31628512', '31625073', '31624932', '31619055', '31617486', '31616138', '31613439', '31613434', '31613179', '31612743', '31612728', '31612533', '31611002', '31610923', '31610922', '31610824', '31609064', '31609044', '31608744', '31608676', '31607438', '31607352', '31605600', '31603073', '31601406', '31600767', '31600271', '31600000', '31597983', '31597650', '31597585', '31594648', '31592130', '31591486', '31590681', '31586468', '31584139', '31582301', '31579939', '31578831', '31576132', '31576130', '31575432', '31574428', '31574137', '31573916', '31573379', '31572232', '31572053', '31572035', '31571278', '31568530', '31567804', '31566146', '31563857', '31559467', '31558911', '31558332', '31558039', '31557173', '31556815', '31556671', '31555980', '31555657', '31553502', '31553231', '31550874', '31548435', '31547918', '31547692', '31547670', '31546853', '31546148', '31544605', '31544244', '31543843', '31543838', '31543568', '31542396', '31542287', '31541410', '31539917', '31539169', '31534571', '31534340', '31533783', '31532342', '31530623', '31529094', '31528341', '31525011', '31525710', '31525566', '31523819', '31522857', '31521871', '31521839', '31521568', '31519274', '31518848', '31517797', '31517699', '31514272', '31511820', '31507498', '31507332', '31505919', '31504219', '31502869', '31502500', '31502499', '31501618', '31500644', '31497062', '31496852', '31496703', '31496360', '31495550', '31495077', '31494485', '31494400', '31494287', '31491618', '31489871', '31489500', '31489174', '31488975', '31488757', '31488755', '31488224', '31487607', '31487375', '31486931', '31485988', '31485290', '31485242', '31485208', '31231689', '31482756', '31482222', '31481035', '31481004', '20301487', '31478880', '31478182', '31477433', '31477406', '31477372', '31476999', '31475475', '31474869', '31474808', '31474382', '31474379', '31473383', '31470179', '31468987', '31468449', '31466798', '31463648', '31463050', '31462345', '31461881', '31460832', '31460504', '31456736', '31455763', '31452634', '31452485', '31451181', '31450687', '31450136', '31450125', '31449518', '31448578', '31447713', '31446142', '31443807', '31443103', '31442364', '31441942', '31440298', '31438906', '31437453', '31434370', '31433593', '31433334', '31433302', '31430610', '31428304', '31428182', '31427751', '31427404', '31426460', '31425712', '31425615', '31425192', '31425140', '31423805', '31423472', '31422169', '31422068', '31421992', '31421287', '31419738', '31419737', '31419238', '31419211', '31418422', '31417492', '31416338', '31416336', '31415651', '31415341', '31413900', '31412272', '31412258', '31410724', '31410638', '31410591', '31403840', '31403363', '31403123', '31401628', '31401578', '31401289', '31400882', '31397039', '31396706', '31394909', '31394598', '31392443', '31391671', '31390496', '31388300', '31388105', '31387453', '31387252', '31385811', '31383425', '31382276', '31382179', '31380738', '31380674', '31379633', '31379506', '31379379', '31379369', '31377537', '31377100', '31377008', '31375849', '31375832', '31375345', '31374578', '31374218', '31370894', '31370877', '31370779', '31369663', '31369300', '31369122', '31365952', '31364815', '31364603', '31361314', '31361153', '31359973', '31359971', '31359869', '31359171', '31359117', '31356034', '31356715', '31356711', '31356466', '31356406', '31355465', '31354048', '31352065', '31351467', '31349951', '31349250', '31349152', '31348987', '31347611', '31347437', '31347073', '31346799', '31346625', '31343802', '31342253', '31340791', '31340191', '31339870', '31339342', '31339236', '31338572', '31337011', '31334488', '31334157', '31330252', '31330215', '31328718', '31327298', '31327189', '31327179', '31326932', '31326689', '31326045', '31324936', '31323534', '31323037', '31322797', '31322459', '31322453', '31319652', '31319436', '31318109', '31317917', '31317913', '31315639', '31313850', '31313255', '31312426', '31311335', '26389325', '31308671', '31305386', '31304366', '31304353', '31302772', '31302442', '31302146', '31302116', '31301625', '31301550', '31301327', '31299445', '31299404', '31297657', '31294938', '31295318', '31295004', '31293480', '31292050', '31291916', '31291483', '31291363', '31291233', '31291027', '31290399', '31288724', '31286994', '31286339', '31285487', '31284313', '31280077', '31279246', '31279221', '31276509', '31275188', '31275112', '31274688', '31273723', '31273721', '31273698', '31273436', '31271832', '31271537', '31271098', '31270128', '31269543', '31267759', '31266461', '31265363', '31264444', '31264211', '31263973', '31262709', '31262551', '31262226', '31259660', '31259605', '31257931', '31256593', '31255873', '31254717', '31253667', '31253548', '31252250', '31250073', '31249540', '31246381', '31247268', '31246794', '31246378', '31245389', '31244621', '31242904', '31241819', '31241260', '31240842', '31239683', '31239118', '31234935', '31233209', '31233207', '31232913', '31232613', '31232444', '31231820', '31231246', '31230612', '31229525', '31228857', '31225891', '31223427', '31222605', '31219964', '31219409', '31219052', '31217041', '31215742', '31214056', '31213497', '31212232', '31209912', '31208991', '31208381', '31206597', '31205124', '31202047', '31201863', '31201527', '31201257', '31197099', '31194446', '31194808', '31193125', '31191738', '31189487', '31185960', '31185738', '31184510', '31182391', '31182054', '31182009', '31181444', '31181426', '31180700', '31179738', '31179435', '31179171', '31178769', '31178761', '31177719', '31177370', '31177066', '31176188', '31174999', '31174535', '31173365', '31172897', '31172605', '31171969', '31170549', '31170306', '31169235', '31168316', '31168196', '31167934', '31167856', '31167373', '31167109', '31166988', '31166590', '31165172', '31163180', '31162119', '31159756', '31159322', '31158907', '31158647', '31158298', '31156466', '31156243', '31156001', '31154931', '31152643', '31152297', '31151849', '31148350', '31147250', '31146712', '31146551', '31146540', '31146179', '31145918', '31144830', '31144735', '31144218', '31144104', '31143710', '31143116', '31141727', '31141725', '31141319', '31141099', '31138580', '31136619', '31136594', '31135256', '31134913', '31133899', '31133885', '31133835', '31132959', '31131775', '31131668', '31130884', '31129461', '31128589', '31128506', '31127819', '31122300', '31122269', '31121535', '31120931', '31120203', '31120142', '31119507', '31116735', '31116379', '31115673', '31115349', '31115185', '31114412', '31113231', '31112733', '31112441', '31112034', '31107458', '31107181', '31107129', '31106808', '31106597', '31106405', '31105645', '31104534', '31102652', '31101966', '31096148', '31096115', '31094996', '31093951', '31092649', '31089710', '31088419', '31086158', '31085447', '31084695', '31082285', '31081672', '31081539', '31080056', '31079472', '31079471', '31078199', '31077971', '31076997', '31076200', '31075706', '31075391', '31075378', '31075156', '31074587', '31074420', '31074039', '31072319', '31069905', '31068755', '31068043', '31067414', '31066227', '31063437', '31062235', '31062200', '31057365', '31056802', '31056710', '31054457', '31053067', '31050232', '31049222', '31048998', '31047921', '31047892', '31047798', '31046462', '31045774', '31045422', '31045418', '31041264', '31039786', '31039196', '31039083', '31039048', '31038370', '31038351', '31037081', '31037061', '32746388', '31035214', '31034875', '31034696', '31032490', '31030947', '31030879', '31029857', '31028773', '31027939', '31026696', '31025796', '31025162', '31024271', '31022662', '31022360', '31021673', '31021515', '31020754', '31019443', '31017547', '31015761', '31014404', '31012187', '31011411', '31010652', '31010369', '31008472', '31008470', '31006796', '31006652', '31006550', '31006421', '31005941', '31005789', '31004918', '31004830', '31004323', '31004163', '31003856', '31003655', '31001119', '30999293', '30997572', '30995780', '30994782', '30992616', '30991907', '30991265', '30988201', '30987916', '30985173', '30984779', '30984305', '30984232', '30984061', '30983131', '30983052', '30982042', '30981330', '30981162', '30981057', '30981056', '30980168', '30978635', '30978495', '30978410', '30977742', '30975669', '30975539', '30974256', '30973205', '30973183', '30973041', '30972140', '30971962', '30970367', '30970364', '30968800', '30963102', '30962406', '30962057', '30959274', '30958117', '30957529', '30956693', '30956529', '30956141', '30953927', '30953593', '30953446', '30952224', '30947766', '30947230', '30947209', '30947121', '30945780', '30945032', '30943758', '30943200', '30941070', '30940264', '30939590', '30937357', '30936841', '30936840', '30935215', '30933688', '30931681', '30929594', '30929557', '30928713', '30928618', '30927579', '30927233', '30927230', '30925915', '30925334', '30922834', '30922426', '30921596', '30921478', '30919910', '30919790', '30916448', '30915941', '30915270', '30914072', '30914070', '30914003', '30913214', '30911874', '30911237', '30910222', '30909078', '30908134', '30907370', '30905334', '30903495', '30902634', '30901067', '30900849', '30900758', '30900185', '30899316', '30899113', '30898692', '30897944', '30896576', '30895799', '30894245', '30892813', '30892525', '30892169', '30892151', '30889997', '30889609', '30889168', '30887831', '30886589', '30886137', '30885256', '30884400', '30882286', '30881548', '30881296', '30880992', '30880542', '30880368', '30879167', '30878610', '30878304', '30877955', '30877877', '30877859', '30877850', '30877621', '30875677', '30875585', '30873251', '30873069', '30872090', '30871960', '30871933', '30871806', '30870776', '30870769', '30870089', '30869262', '30868181', '30867472', '30867285', '30865375', '30865282', '30864870', '30864354', '30862664', '30862375', '30861143', '30860919', '30858876', '30858704', '30857490', '30855719', '30855601', '30854791', '30853039', '30851660', '30851485', '30850473', '30850465', '30844209', '30849644', '30848079', '30847689', '30847440', '30844881', '30843959', '30838764', '30838534', '30833676', '30831461', '30831087', '30829505', '30826389', '30825716', '30825582', '30824791', '30824245', '30824124', '30821399', '30820380', '30818146', '30818107', '30818033', '30817862', '30815980', '30814962', '30813865', '30813115', '30809703', '30809500', '30808612', '30805947', '30802896', '30801503', '30798897', '30798401', '30797963', '30797737', '30797537', '30797382', '30796190', '30795749', '30795488', '30793429', '30793192', '30792426', '30792114', '30791944', '30788375', '30787642', '30786244', '30784994', '30783550', '30782351', '30779449', '30779436', '30778711', '30777365', '30777287', '30776911', '30775782', '30775266', '30775264', '30773387', '30770788', '30770458', '30769263', '30769024', '30767154', '30765967', '30762508', '30761975', '30760987', '30759450', '30756422', '30746927', '30745888', '30745682', '30744427', '30742590', '30741047', '30739985', '30739625', '30738554', '30738540', '30738051', '30737329', '30735481', '30735100', '30734411', '30733834', '30730784', '30730189', '30729637', '30728318', '30726017', '30726003', '30726914', '30726581', '30726547', '30724788', '30724680', '30721802', '30720782', '30720600', '30718189', '30717808', '30717435', '30714870', '30714819', '30714750', '30714607', '30713513', '30712444', '30712290', '30711906', '30711870', '30711709', '30711465', '30706175', '30705662', '30704875', '30703667', '30703524', '30703284', '30702618', '30701996', '30701981', '30699875', '30699860', '30699854', '32746420', '30699215', '30699096', '30698127', '30697446', '30697153', '30696418', '30696303', '30696283', '30694009', '30693985', '30692780', '30692033', '30691673', '30689577', '30689217', '30688179', '30687788', '30686871', '30686577', '32440591', '30684832', '30684795', '30684507', '30684089', '30684088', '30684045', '30683681', '30683676', '30681938', '30677495', '30675966', '30675805', '30675764', '30674933', '30674494', '30673056', '30672876', '30671405', '30670257', '30667516', '30665991', '30665075', '30664050', '30663331', '30662265', '30661566', '30661563', '30661132', '30661128', '30660968', '30660831', '30660195', '30660019', '30659385', '30657084', '30656823', '30656647', '30656508', '30654783', '30654645', '30654229', '30653581', '30652913', '30652903', '30651167', '30650413', '30647043', '30646997', '30646105', '30644767', '30641120', '30641117', '30640209', '30640025', '30638065', '30636762', '30636013', '30635487', '30635484', '30635064', '30633047', '30629567', '30629563', '30628802', '30628116', '30627686', '30626372', '30623976', '30622629', '30622597', '30622047', '30619655', '30616116', '30615695', '30615172', '30614886', '30614272', '30614171', '30613993', '32318212', '30612305', '30611063', '30611061', '30611025', '30608940', '30608311', '30607679', '30606169', '30605297', '30605919', '30605785', '30605426', '30605358', '30605357', '30605186', '30605179', '30600984', '30600624', '30600114', '30599917', '30599762', '30599369', '30599368', '30599366', '30597303', '30597300', '30597295', '30595837', '30595044', '32594484', '30594753', '30594752', '30593828', '30593425', '30589779', '30589583', '30589581', '30587996', '30587400', '30586006', '30585599', '30585571', '30584820', '30584582', '30583125', '30583031', '30582860', '30582199', '30581979', '30580189', '30580152', '30579624', '30579131', '30578633', '30577083', '30573408', '30572276', '30572246', '30570308', '30569753', '30569105', '30564170', '30564158', '30564150', '30563819', '30563384', '30562680', '30561911', '30561642', '30560756', '30559834', '30558963', '30557813', '30557270', '30556782', '30554441', '30554129', '30549152', '30548677', '30548544', '30546323', '30546060', '30544141', '30543819', '30542304', '30542301', '30541459', '30522934', '30522742', '30522460', '30540352', '30540258', '30540256', '30540029', '30538669', '30538514', '30538477', '30537761', '30537664', '30537570', '30536545', '30535912', '30535682', '30534970', '30531709', '30531106', '30530871', '30530208', '30529912', '30529861', '30529376', '30529316', '30529105', '30528816', '30528471', '30528381', '30527963', '30527856', '30521236', '30521584', '30521136', '30507909', '30507228', '30506413', '30506235', '30502501', '30516661', '30514614', '30514582', '30508745', '30513312', '30513310', '30511384', '30510530', '30510427', '30504097', '30502560', '30500688', '30500438', '30499500', '30499109', '30496918', '30496405', '30489141', '30488849', '30488330', '30487770', '30486746', '30485670', '30485158', '30484928', '30484868', '30484679', '30484285', '30483161', '30482644', '30482344', '30480934', '30481819', '30481695', '30480121', '30479803', '30479229', '30478241', '30477846', '30476808', '30475451', '30475193', '30475091', '30475054', '30474387', '30471683', '30470310', '30469123', '30467770', '30466485', '30466041', '30464665', '30462589', '30461069', '30461013', '30459651', '30456821', '30456814', '30454851', '30454624', '30453052', '30452941', '30451011', '30450753', '30450221', '30450213', '30450206', '30449518', '30447726', '30447493', '30446484', '30446200', '30446196', '30446195', '30445389', '30445381', '30444297', '30443254', '30442477', '30440020', '30439823', '30439809', '30439747', '30439296', '30431149', '30430941', '30430939', '30430640', '30430460', '30428883', '30428680', '30425493', '30424700', '30423465', '30422012', '30420190', '30419524', '30418683', '30416901', '30416021', '30415783', '30415424', '30415151', '30415125', '30412509', '30410340', '30409936', '30409493', '30407758', '30407326', '30406492', '30406283', '30405393', '30405259', '30402941', '30402733', '30401794', '30400944', '30400048', '30399578', '30398680', '30397567', '30396534', '30395924', '30395775', '30395608', '30394819', '30394811', '30394586', '30394256', '30392777', '30391203', '30389075', '30388557', '30385214', '30384971', '30384587', '30384092', '30383158', '30383099', '30382749', '30382407', '30382357', '30381436', '30381370', '30380343', '30379909', '30378513', '30378461', '30378009', '30377989', '30377749', '30377594', '30376811', '30376786', '30375835', '30375003', '30370855', '30370636', '30370531', '30370450', '30369749', '30368445', '30368433', '30368071', '30367986', '30366576', '30366016', '30365824', '30365786', '30365573', '30364454', '30363749', '30362446', '30361897', '30361855', '30361043', '30357540', '30357305', '30356858', '30356120', '30355445', '30355375', '30355370', '30353410', '30347011', '30346525', '30344595', '30343660', '32742633', '30343131', '30343122', '30340784', '30340779', '30340143', '30339233', '30338580', '30335574', '30335561', '30335438', '30335426', '30334487', '30334248', '30333332', '30335340', '30328964', '30328962', '30326190', '30325123', '30324639', '30324539', '30323774', '30322710', '30322701', '30321070', '30318707', '30318336', '30316496', '30316494', '30312164', '30308474', '30307259', '30306757', '30306529', '30304442', '30303187', '30302392', '30302388', '30301706', '30301704', '30299634', '30300800', '30300732', '30300392', '30300237', '30300082', '30299149', '30299139', '30299120', '30298064', '30298024', '30298022', '30297637', '30296531', '30295890', '30294996', '30294986', '30294448', '30294356', '30293440', '30292944', '30292147', '30292023', '30290977', '30289290', '30288287', '30288171', '30287193', '30287137', '30285348', '30285567', '30284156', '30283047', '30282583', '30282059', '30281175', '30280362', '30275141', '30275006', '30274975', '30273881', '30273777', '30273409', '30272183', '30271123', '30270423', '30269907', '30268061', '30267527', '30267517', '30266438', '30265239', '30265042', '30264606', '30264150', '30263217', '30262987', '30262163', '30261859', '30260464', '30256837', '30256497', '30255379', '30254588', '30253000', '30252578', '30251362', '30250033', '30252392', '30248638', '30246211', '30245645', '30245407', '30245372', '30244622', '30243196', '30242651', '30241443', '30239259', '30239250', '30238868', '30237110', '30236640', '30234614', '30233478', '30233187', '30233115', '30232593', '30230425', '30230011', '30229343', '30228290', '30223997', '30223818', '30219481', '30218943', '30218562', '30218003', '30216919', '30216590', '30215755', '30214425', '30211105', '30210889', '30209737', '30207256', '30207240', '30206771', '30204554', '30204287', '30203636', '30201053', '30199665', '30198597', '30198222', '30197621', '30196397', '30195049', '30193355', '30193153', '30193152', '30192090', '30191722', '30191145', '30191082', '30190179', '30190044', '30189900', '30189462', '30189291', '30187377', '30185582', '30184237', '30184197', '30184141', '30184129', '30183329', '30181602', '30178724', '30176494', '30175041', '30173043', '30172031', '30171515', '30170937', '30170238', '30170200', '30169675', '30169420', '30168883', '30168840', '30167997', '30167940', '30166624', '30166610', '30165643', '30165120', '30160501', '30160232', '30159665', '30158996', '30156645', '30156454', '30156330', '30155657', '30155649', '30154021', '30153860', '30153608', '30153603', '30153496', '30153346', '30152925', '30152298', '30152283', '30151076', '30149933', '30149626', '30149388', '30149270', '30147321', '30146139', '30146133', '30145703', '30145268', '30145086', '30144225', '30142474', '30140607', '30139892', '30137814', '30138003', '30136346', '30135782', '30135420', '30135030', '30134869', '30134260', '30133096', '30132422', '30131730', '30131081', '30130414', '30129910', '30128779', '30127728', '30126542', '30126386', '30125241', '30124915', '30124829', '30124233', '30122642', '30122297', '30121819', '30121618', '30120930', '30119758', '30118824', '30118773', '30116177', '30115121', '30115041', '30115039', '30112573', '30110718', '30110713', '30110010', '30109856', '30109722', '30109431', '30108200', '30106261', '30106252', '30106248', '30103335', '30103318', '30103266', '30103264', '30103187', '30102627', '30102477', '30102445', '30101713', '30100640', '30100007', '30099616', '30098659', '30097137', '30097131', '30097129', '30095567', '30095203', '30093697', '30092401', '30092028', '30091808', '30089819', '30089607', '30089232', '30089164', '30087230', '30086536', '30086511', '30086147', '30082345', '30081210', '30081209', '30080059', '30079925', '30077806', '30077703', '30076980', '30076267', '30075957', '30075498', '30075356', '30073192', '30072053', '30071
reaction to severe stress, and adjustment disorders	F43	39	reaction[All Fields] AND severe[All Fields] AND ("Stress"[Journal] OR "stress"[All Fields]) AND ("adjustment disorders"[MeSH Terms] OR ("adjustment"[All Fields] AND "disorders"[All Fields]) OR "adjustment disorders"[All Fields])	['32663979', '32233797', '31645334', '31503165', '31331350', '31253667', '31226297', '30832633', '30602404', '29580906', '28456376', '28207753', '28056066', '27951603', '26409887', '26243737', '25870515', '29927134', '25277100', '24948539', '23691797', '22078637', '21422005', '20568403', '19839467', '19723731', '18087208', '17084152', '17066587', '15502429', '11383388', '11329403', '10998777', '10887610', '9988056', '9732731', '8153752', '2086540', '3998926']
somatoform disorders	F45	20129	"somatoform disorders"[MeSH Terms] OR ("somatoform"[All Fields] AND "disorders"[All Fields]) OR "somatoform disorders"[All Fields]	['32750069', '32743673', '32723936', '32707724', '32703170', '32702931', '32701520', '32690570', '32678564', '32678555', '32667856', '32663979', '32641234', '32640684', '32628116', '32598723', '32595539', '32595346', '32593086', '32556822', '32539160', '32538926', '32538322', '32526975', '32516123', '32502806', '32496094', '32492037', '32475623', '32474439', '32474346', '32456578', '32456576', '32433776', '32431253', '32428905', '32382105', '32347353', '32345408', '32310361', '32277750', '32266414', '32250962', '32239233', '32238255', '32221209', '32191123', '32181737', '32181735', '32171996', '32169307', '32143635', '32125448', '32122350', '32115002', '32105132', '32082509', '32069339', '32069180', '32056923', '32055068', '32040232', '32033721', '32033717', '32005333', '31996976', '31995842', '31985695', '31985131', '31973104', '31968040', '31968019', '31967099', '31964243', '31961250', '31960307', '31907917', '31896401', '31888685', '31879599', '31876773', '31859834', '31859542', '31853579', '31851181', '31851167', '31841482', '31835079', '31833044', '31823813', '31822225', '31821219', '31821216', '31801583', '31796704', '31787906', '31775575', '31772129', '31767595', '31765550', '31758136', '31756195', '31741346', '31735003', '31732910', '31731915', '31720787', '31714830', '31710858', '31706137', '31703662', '31701389', '31687867', '31684891', '31683731', '31670542', '31669838', '31655774', '31655442', '31644956', '31644614', '31640632', '31630129', '31619119', '31618775', '31600214', '31597359', '31596246', '31586798', '31586023', '31578559', '31577184', '31570295', '31568694', '31566833', '31546512', '31543233', '31535824', '31532586', '31531865', '31531581', '31527902', '31519523', '31519027', '31518884', '31511062', '31509059', '31505966', '31505519', '31500894', '31497062', '31493680', '31491815', '31491603', '31488770', '31487376', '31487348', '31483585', '31483091', '31479036', '31478966', '31476728', '31474126', '31470181', '31468592', '31467026', '31465991', '31464991', '31464987', '31464984', '31464983', '31456245', '31455424', '31452677', '31450136', '31447713', '31445536', '31430755', '31430602', '31426920', '31425871', '31421323', '31419248', '31413052', '31409218', '31403189', '31394458', '31391671', '31389291', '31383321', '31379243', '31377661', '31370894', '31364579', '31360161', '31356296', '31348714', '31344065', '31342598', '31339236', '31336262', '31327803', '31327508', '31325997', '31325759', '31314867', '31310893', '31310412', '31309544', '31307115', '31302772', '31285038', '31276239', '31274578', '31267759', '31264357', '31254072', '31248601', '31242885', '31241260', '31238758', '31238740', '31238293', '31232094', '31220899', '31220338', '31219882', '31218759', '31213953', '31208692', '31207849', '31207393', '31207095', '31206911', '31206424', '31199311', '31193644', '31184292', '31180620', '31178108', '31175372', '31172631', '31169055', '31160125', '31158560', '31156219', '31147324', '31146322', '31146179', '31146138', '31139915', '31136098', '31128427', '31125758', '31124165', '31121580', '31121532', '31121087', '31107169', '31102312', '31101358', '31098922', '31095128', '31092284', '31089094', '31089090', '31086159', '31084430', '31079473', '31077906', '31076490', '31074670', '31070513', '31065951', '31059514', '31053419', '31048110', '31044689', '31038370', '31036731', '31035091', '31034538', '31032987', '31032624', '31031213', '31030077', '31017286', '31014294', '31013440', '31011755', '31008464', '31006786', '31004747', '31003815', '31002196', '31000875', '31000874', '30993737', '30992616', '30985338', '30983666', '30983233', '30983232', '30983231', '30983230', '30983229', '30983228', '30983227', '30983226', '30983225', '30982134', '30982118', '30981120', '30980584', '30980222', '30979400', '30977205', '30974950', '30974401', '30969143', '30965593', '30963791', '30961419', '30957601', '30948735', '30948699', '30947506', '30947092', '30945625', '30944662', '30943200', '30940452', '30938312', '30935705', '30934089', '30932990', '30927015', '30926186', '30925915', '30923956', '30923138', '30923026', '30921593', '30921250', '30917054', '30905543', '30904854', '30900366', '30893027', '30892525', '30885414', '30884437', '30879737', '30878983', '30878486', '30877682', '30877615', '30875153', '30869329', '30858336', '30850473', '30845721', '30843537', '30840490', '30838655', '30836437', '30832646', '30829596', '30819582', '30819032', '30818976', '30815957', '30810614', '30806717', '30806630', '30805980', '30805693', '30804064', '30801343', '30798005', '30793415', '30793179', '30787642', '30785632', '30785624', '30784781', '30778024', '30772644', '30772327', '30772276', '30763976', '30761685', '30761663', '30755460', '30746848', '30745699', '30743296', '30736992', '30734864', '30734375', '30732130', '30730684', '30729944', '30729902', '30720669', '30720598', '30714795', '30714330', '30712444', '30704847', '30702961', '30701844', '30693599', '30692089', '30692088', '30691424', '30690938', '30690768', '30690165', '30686906', '30685531', '30685518', '30685281', '30676626', '30673056', '30671237', '30670516', '30665749', '30663366', '30661436', '30659570', '30658211', '30654637', '30654275', '30654229', '30647044', '30641598', '30640024', '30639976', '30633733', '30625053', '30624469', '30623688', '30616452', '30616163', '30614462', '30614171', '30611968', '30610097', '30609292', '30607575', '30604937', '30601044', '30599438', '30598489', '30597384', '30594458', '30589440', '30589349', '30585614', '30581394', '30580068', '30579858', '30578985', '30578096', '30577769', '30573903', '30570083', '30566982', '30565292', '30562815', '30552814', '30552669', '30549152', '30545679', '30522934', '30522406', '30540341', '30537938', '30532714', '30531106', '30527844', '30526413', '30508823', '30507027', '30504942', '30497688', '30485534', '30484565', '30482571', '30482124', '30482076', '30478819', '30475860', '30475435', '30473194', '30470318', '30470311', '30455406', '30446201', '30446194', '30445389', '30440052', '30439781', '30429075', '30427205', '30426930', '30425128', '30422675', '30419878', '30419526', '30412130', '30409887', '30393230', '30389124', '30388392', '30384461', '30376786', '30375966', '30375243', '30374395', '30370681', '30368538', '30368165', '30368111', '30368076', '30366233', '30361163', '30359248', '30354283', '30348134', '30342702', '30335286', '30328962', '30328594', '30327867', '30327327', '30326813', '30326538', '30326187', '30322302', '30321670', '30321193', '30317062', '30316048', '30316019', '30315375', '30310945', '30307762', '30307377', '30307297', '30307259', '30304997', '30304080', '30295051', '30288831', '30288723', '30286410', '30279104', '30273517', '30267517', '30261859', '30260464', '30256330', '30252141', '30242782', '30242530', '30242480', '30240370', '30240359', '30239802', '30239107', '30238784', '30238440', '30232051', '30231630', '30229454', '30229361', '30227177', '30226818', '30226625', '30225846', '30223679', '30223161', '30221870', '30211601', '30206948', '30205353', '30201454', '30195098', '30193152', '30191082', '30190052', '30187080', '30186987', '30180496', '30177575', '30176979', '30172082', '30171515', '30166397', '30161150', '30160831', '30153602', '30152925', '30152867', '30144731', '30144027', '30141441', '30138768', '30137938', '30136256', '30133977', '30131312', '30129791', '30125758', '30124105', '30123927', '30122642', '30121643', '30119840', '30118967', '30118381', '30106263', '30100003', '30087488', '30086480', '30083490', '30082035', '30076453', '30074853', '30073294', '30065079', '30054249', '30053834', '30046989', '30046118', '30041056', '30040325', '30038452', '30028554', '30025400', '30024218', '30021214', '30017038', '30016996', '30005283', '30003837', '29995000', '29991462', '29990550', '29986783', '29985375', '29984846', '29981307', '29975811', '29974777', '29961045', '29957380', '29956418', '29954920', '29952250', '29948646', '29948253', '29947309', '29946895', '29946208', '29946058', '29945603', '29945265', '29943799', '29943257', '29941062', '29939106', '29938745', '29935759', '29935537', '29935380', '29931576', '29929602', '29927990', '29926264', '29922191', '29917236', '29911927', '29909800', '29909775', '29906707', '29903587', '29898227', '29895009', '29892968', '29891099', '29886274', '29884434', '29882511', '29882486', '29881505', '29876262', '29871573', '29868890', '29865933', '29861236', '29855253', '29851882', '29847848', '29843801', '29806059', '29804154', '29803962', '29801002', '29790648', '29780064', '29773148', '29764988', '29764597', '29763998', '29750340', '29746190', '29741580', '29741125', '29739840', '29724206', '29722492', '29721847', '29720093', '29717704', '29713103', '29709720', '29706237', '29705627', '29704773', '29702720', '29701157', '29698734', '29697337', '29693199', '29689692', '29689138', '29688834', '29683292', '29678193', '29677571', '29667798', '29667794', '29664812', '29656277', '29656259', '29655079', '29653670', '29652310', '29644783', '29642887', '29628294', '29625854', '29624652', '29622326', '29618482', '29607673', '29606068', '29602319', '29602318', '29601954', '29600389', '29596663', '29596350', '29594718', '29593589', '29589801', '29581083', '29580906', '29575228', '29573595', '29573030', '29559944', '29557815', '29557074', '29550412', '29536913', '29532245', '29530107', '29525830', '29525054', '29522637', '29522633', '29510834', '29509290', '29503548', '29502757', '29502520', '29498165', '29496980', '29493502', '29491364', '29490719', '29490223', '29489075', '29488620', '29488504', '29486813', '29486217', '29473192', '29466867', '29464990', '29464887', '29463338', '29461230', '29460904', '29457522', '29455021', '29453384', '29451627', '29450484', '29450476', '29439279', '29436799', '29436328', '29432500', '29431404', '29428582', '29427870', '29417192', '29414562', '29411345', '29410773', '29407566', '29406995', '29402630', '29394880', '29394457', '29394187', '29384702', '29382322', '29376981', '29364370', '29363993', '29363837', '29353712', '29352848', '29351756', '29347894', '29347893', '29336012', '29335770', '29335036', '29332637', '29332631', '29324396', '29316756', '29313376', '29310115', '29307332', '29306954', '29300983', '29294725', '29292616', '29292110', '29288600', '29282342', '29280662', '29276203', '29276202', '29276201', '29276200', '29276199', '29276198', '29276197', '29275789', '29273864', '29271781', '29271130', '29270935', '29270840', '29265082', '29264941', '29260699', '29256105', '29255109', '29253803', '29252202', '29251748', '29248510', '29247735', '29246603', '29242985', '29241285', '29240647', '29236245', '29231597', '29226504', '29224226', '29222986', '29220680', '29216730', '29213037', '29210034', '29202381', '29198246', '29191173', '29182531', '29174742', '29174728', '29174713', '29172593', '29172338', '29172307', '29171782', '29171633', '29170825', '29167050', '29167047', '29157502', '29155434', '29154842', '29154168', '29152860', '29151850', '29151097', '29151093', '29151092', '29151091', '29151087', '29150985', '29148224', '29145575', '29145180', '29143118', '29139313', '29134969', '29132273', '29122418', '29120733', '29119844', '29119248', '29117869', '29115965', '29108436', '29102368', '29099545', '29098971', '29095021', '29093580', '29092782', '29091777', '29088930', '29084326', '29083278', '29083239', '29082901', '29081236', '29081228', '29080235', '29075869', '29073819', '29072188', '29069974', '29063801', '29061436', '29055272', '29054091', '29052749', '29052453', '29049557', '29037336', '29027829', '29019415', '29017915', '28994326', '28992895', '28990872', '28982204', '28980706', '28976443', '28971549', '28967157', '28966480', '28966140', '28963796', '28960272', '28956951', '28953820', '28950218', '28949305', '28940150', '28938150', '28937524', '28936911', '28929829', '28929506', '28929172', '28927333', '28925500', '28922210', '28921045', '28919766', '28918861', '28918724', '28916011', '28915400', '28910673', '28899390', '28895657', '28891676', '28890233', '28884713', '28881385', '28877841', '28876079', '28871346', '28867421', '28867412', '28866131', '28863348', '28862588', '28861892', '28860288', '28858657', '28856699', '28853004', '28852247', '28852229', '28851058', '28850373', '28844417', '28841457', '28840747', '28832806', '28831617', '28828588', '28827864', '28826046', '28825323', '28823101', '28813728', '28806632', '28803349', '28801385', '28792287', '28791886', '28791577', '28784390', '28784382', '28780279', '28779921', '28778554', '28777732', '28777370', '28770498', '28766963', '28766877', '28763813', '28762280', '28760014', '28759093', '28752259', '28750266', '28750264', '28745117', '28745072', '28744937', '28744775', '28742808', '28738963', '28738098', '28737570', '28729345', '28728801', '28727888', '28725024', '28722100', '28716878', '28716877', '28712418', '28710565', '28697487', '28693577', '28691994', '28690389', '28686781', '28685603', '28681716', '28678214', '28675955', '28673960', '28673262', '28669226', '28667898', '28665873', '28659038', '28655366', '28652040', '28651226', '28650853', '28646788', '28634390', '28633044', '28628965', '28626162', '28622821', '28622545', '28621035', '28619103', '28618331', '28617903', '28617383', '28614838', '28611331', '28606506', '28606500', '28606495', '28606407', '28605633', '28603908', '28601343', '28599844', '28586447', '28585503', '28585502', '28585455', '28582839', '28582608', '28578365', '28577583', '28575766', '28560155', '28559857', '28558890', '28558480', '28557820', '28556425', '28556275', '28555268', '28554368', '28554364', '28553118', '28551963', '28546393', '28545785', '28545580', '28544558', '28541768', '28535445', '28535434', '28534598', '28530345', '28530342', '28529870', '28529479', '28528596', '28527059', '28522290', '28511828', '28511823', '28511821', '28511820', '28509013', '28507360', '28499896', '28498279', '28497909', '28497895', '28495022', '28493222', '28492953', '28492222', '28490323', '28483633', '28482195', '28481431', '28478061', '28477715', '28475727', '28475675', '28471951', '28471819', '28471555', '28470486', '28468741', '28468642', '28464309', '28464183', '28463715', '28463345', '28459728', '28457055', '28456376', '28453543', '28452690', '28451707', '28450326', '28450325', '28450324', '28449634', '28447137', '28447135', '28444850', '28438254', '28438237', '28435270', '28434123', '28429152', '28427027', '28427022', '28427021', '28421901', '28421228', '28419362', '28416565', '28412867', '28411771', '28411503', '28411353', '28408194', '28408193', '28408109', '28397684', '28386913', '28385581', '28381287', '28377012', '28374655', '28374307', '28370851', '28367586', '28366669', '28366095', '28363337', '28360055', '28360047', '28358808', '28352494', '28350143', '28347505', '28340069', '28336681', '28326123', '28325729', '28323198', '28322616', '28320023', '28319687', '28314521', '28299885', '28295826', '28293484', '28290061', '28288499', '28287805', '28285266', '28285175', '28281939', '28280238', '28277693', '28276597', '28275874', '28274339', '28269993', '28266006', '28260900', '28256048', '28254959', '28252599', '28251749', '28251465', '28245678', '28243189', '28243147', '30428177', '30277362', '28240647', '28236725', '28235779', '28235209', '28232334', '28231832', '28229805', '28228477', '28222340', '28221209', '28221088', '28220456', '28220373', '28215287', '28212199', '28211556', '28207753', '28204935', '28204890', '28199910', '28190269', '28188588', '28188346', '28183688', '28183377', '28179237', '28179046', '28173764', '28169588', '28169481', '28167328', '28162191', '28162109', '28159884', '28155771', '28150357', '28147408', '28146324', '28142129', '28141632', '28137707', '28132042', '28129956', '28126054', '28125960', '28122926', '28121864', '28120000', '28118421', '28114601', '28114093', '28113122', '28112547', '28109164', '28107895', '28107037', '28102108', '28099397', '28093564', '28079036', '28078920', '28076636', '28069350', '28068614', '28068501', '28066272', '28065191', '28063373', '28056101', '28043158', '28043065', '28041577', '28041572', '28039841', '28039840', '30512442', '28038392', '28036120', '28033259', '28032161', '28025856', '28013434', '28010753', '28003283', '28002312', '28002123', '27998509', '27992050', '27990636', '27988398', '27988107', '27986829', '27984257', '27982450', '27968940', '27964749', '27955838', '27951630', '27941580', '27938629', '27938192', '27931895', '27930760', '27930752', '27923241', '27922448', '27920164', '27918970', '27918913', '27911664', '27911662', '27909834', '27907846', '27901519', '27900920', '27899165', '29979510', '27898362', '27894464', '27894463', '27894462', '27894459', '27894448', '27893220', '27890277', '27890270', '27889011', '27889001', '27887860', '27886517', '27884009', '27884003', '27883317', '27882843', '27872169', '27866170', '27864830', '27864496', '27859274', '27856605', '27856413', '27852103', '27848034', '27842740', '27842291', '27832097', '27821358', '27819476', '27814420', '27813208', '27812066', '27810112', '27742237', '27612559', '27805984', '27491531', '27799774', '27798387', '26998694', '27744440', '27789542', '27781136', '27780323', '27779518', '27607741', '27286730', '27773810', '27667355', '27658538', '27640135', '27426038', '27768649', '27765018', '27717062', '27761610', '27761196', '27760403', '27759415', '27756342', '27752984', '27751560', '27658273', '27618643', '27559834', '27750358', '27750357', '27749185', '27747463', '27441462', '27280369', '27744464', '27743551', '27739586', '27739333', '27735971', '27727263', '27723925', '27719881', '27719879', '27719878', '27719877', '27719876', '27719875', '27719873', '27719872', '27719871', '27719870', '27719869', '27719868', '27719867', '27719866', '27719864', '27719856', '27719855', '27719854', '27719853', '27719852', '27719851', '27719849', '27719848', '27719847', '27719844', '27719840', '27719839', '27719838', '27719837', '27719836', '27719835', '27719834', '27719833', '27719831', '27712457', '27709242', '27709241', '27706544', '27694498', '27694458', '27693129', '27688506', '27688488', '31975822', '30204313', '27681778', '27669668', '27667511', '27667488', '27666702', '27664367', '27663110', '27662268', '27659764', '27644103', '27641434', '27640141', '27639889', '27639531', '27639162', '27638083', '27637620', '27636116', '27634371', '27630779', '27627585', '27625725', '27620986', '27620665', '27615700', '27615697', '27615695', '27608161', '27608160', '27607031', '27605590', '27603802', '27601378', '27597833', '27596277', '27585880', '27581691', '27578081', '27578067', '27578063', '27569909', '27567044', '27566987', '27566836', '27563702', '27562694', '27557733', '27556111', '27555509', '27554951', '27552014', '27544783', '27542553', '27541348', '27539911', '27538601', '27538425', '27532367', '27531036', '27530727', '27530165', '27526314', '27524668', '27523095', '27522576', '27519180', '27517118', '27514293', '27508418', '27504555', '27500456', '27498379', '27494984', '27490651', '27485275', '27483684', '27483381', '27481982', '27481969', '27481312', '27481310', '27478497', '27476626', '27475328', '27472521', '27472002', '27463406', '27455914', '27455145', '27445356', '27445247', '27442675', '27439992', '27436074', '27432609', '27428190', '27429183', '27428090', '27423167', '27417632', '27411286', '27409134', '27405020', '27404058', '27393916', '27386816', '27384399', '27382913', '27377290', '27374872', '27371357', '27364668', '27362702', '27362701', '27362440', '27359183', '27359181', '27357727', '27357496', '29889422', '27352102', '27346334', '27344610', '27340856', '27339928', '27337621', '27335122', '27330976', '27330971', '27328799', '27324753', '27315133', '27314665', '27302720', '27300727', '27299759', '27294453', '27291934', '27286528', '27286527', '27286363', '27285390', '27283953', '27283435', '27283002', '27282243', '27280722', '27280561', '27273023', '27266664', '27263401', '27263313', '27254405', '27254092', '27251751', '27249990', '27245060', '27240181', '27236472', '27236075', '27223322', '27222022', '27221098', '27219506', '27216366', '27216284', '27214950', '27214206', '27212673', '27208925', '27206227', '27199559', '27194212', '27188543', '27188448', '27185015', '27182667', '27182487', '27179400', '27179181', '27176880', '27176784', '27175489', '27169904', '27164666', '27161335', '27144901', '27140052', '27140047', '27137958', '27136695', '27136659', '27135190', '27134978', '27134500', '32680370', '27128094', '27126140', '27126076', '27125332', '27125311', '27124972', '27124325', '27122125', '27119275', '27118415', '27117433', '27113055', '27112356', '27111950', '27110965', '27107290', '27096407', '27095157', '27094193', '27092575', '27090420', '27088520', '27088194', '27085667', '27084977', '27084975', '27084164', '27083236', '27081748', '27081747', '27079909', '27078991', '27075027', '27074536', '27064792', '27064523', '27063078', '27063052', '27062475', '27061640', '27061258', '27059916', '27059818', '27056606', '27054620', '27048600', '27045871', '27045631', '27044514', '27044513', '27043884', '27041258', '27039444', '27038782', '27035532', '27034149', '27033610', '27032225', '30512717', '27025795', '27020071', '27018681', '27017450', '27016848', '27009925', '27007397', '27003715', '27003583', '27003529', '26997408', '26997020', '26996600', '26996142', '26995158', '26992011', '26987033', '26985107', '26984121', '26979851', '26979211', '26979013', '26977802', '26977618', '26973256', '26971118', '26969819', '26961266', '26961044', '26961038', '26961037', '26956656', '26956653', '26956567', '26953843', '26953550', '26952872', '26952016', '26951025', '26949156', '26949106', '26944536', '26944395', '26944392', '26934026', '26933373', '26932754', '26926493', '26922248', '26919056', '26916153', '26908110', '26906210', '26906208', '26901889', '26900733', '26896029', '26893074', '26893009', '26891139', '26890425', '26887302', '26886875', '26883770', '26879631', '26879298', '26878425', '26874243', '26872037', '26867074', '26864709', '26863248', '26862800', '26859857', '26857412', '26852093', '26851749', '26851574', '26851333', '26851144', '26848985', '26847221', '26847011', '26844856', '26843786', '26843193', '26842897', '26841205', '26840863', '26837684', '26837501', '26834169', '26832197', '26829868', '26827151', '26827119', '26826895', '26824691', '26820743', '26819756', '26819237', '26818280', '26818167', '26817930', '26813016', '26813010', '26812780', '26810389', '26807856', '26804974', '26804714', '26802690', '26800636', '26797925', '26791516', '26791512', '26791511', '26785798', '26785411', '26782700', '26777902', '26777337', '26774865', '26774202', '26774187', '26771948', '26771700', '26760840', '26759438', '26758340', '26757796', '26757172', '26755234', '26754851', '26753449', '26751242', '26749163', '26745688', '26740686', '26732093', '26724908', '26723973', '26721544', '26721542', '26721541', '26720512', '26717949', '28569723', '28569722', '28569719', '28361757', '28329546', '26715321', '26712171', '26711686', '26708065', '26707822', '26705744', '26704817', '26704189', '26701628', '26701282', '26695909', '26692429', '26689100', '26688839', '26688272', '26687029', '26670765', '26669977', '26669464', '26655432', '26655413', '26646916', '26646840', '26643940', '26638468', '26637644', '26628528', '26621260', '26620466', '26618239', '26612722', '26612236', '26609652', '26603972', '26603697', '26602519', '26602216', '26600578', '26599912', '26597474', '26597323', '26590618', '26590514', '26588821', '26586073', '26581677', '26580213', '26579695', '26578475', '26576173', '26571072', '26562082', '26562008', '26561941', '26561836', '26560405', '26557595', '26556009', '26554749', '26554204', '26553220', '26553217', '26552562', '26552560', '26542379', '26541612', '26540818', '26538998', '26535819', '26530332', '26529858', '26526312', '26526311', '26524867', '26523108', '26520220', '26516565', '26513547', '26513512', '26510732', '26510710', '26510423', '26509970', '26506755', '26506580', '26506259', '26504388', '26502291', '26502102', '26501972', '26497617', '26493420', '26492569', '26492066', '26489485', '26488038', '26485604', '26472629', '26468893', '26468831', '26467609', '26461855', '26455116', '26450918', '26449276', '26444401', '26444369', '26438710', '26437036', '26436025', '26435489', '26434088', '26432009', '26429148', '26427849', '26420298', '26419491', '26417812', '26417811', '26417806', '26417785', '26417771', '26414344', '26411148', '26409129', '26408459', '26408458', '26408455', '26404769', '26403798', '26403429', '26402893', '26402892', '26402717', '26401308', '26398917', '26390000', '26384252', '26383204', '26381400', '26379252', '26379216', '26378757', '26372976', '26371705', '26370841', '26365778', '26363226', '26363046', '26362995', '26362392', '26362389', '26360084', '26358929', '26356611', '26356395', '26356100', '26355317', '26348585', '26346338', '26343466', '26333965', '26324499', '26319773', '26319653', '26318269', '26315839', '26311618', '26311405', '26309965', '26306023', '26303546', '26300829', '26298841', '26295932', '26290944', '26288294', '26286491', '26283304', '26282124', '26281857', '26281289', '26280303', '26279124', '26278129', '26277890', '26264899', '26260311', '26259230', '26259153', '26254262', '26253824', '26253293', '26250895', '26249004', '26246662', '26245602', '26237900', '26231729', '26227881', '26223425', '26219656', '26219399', '26218178', '26216691', '26216682', '26209878', '26206385', '26206043', '26205629', '26204567', '26202913', '26200429', '26194338', '26194210', '26194199', '26190041', '26184989', '26184610', '26183970', '26181667', '26179957', '26179836', '26178486', '26174215', '26174214', '26172985', '26169476', '26168877', '26165913', '26164684', '26163707', '26162766', '26161224', '26156820', '26153587', '26153282', '26149798', '26149797', '26144584', '26142915', '26141807', '26135283', '26135280', '26135279', '26131818', '26129835', '26129816', '26122541', '26118526', '27703717', '26111700', '26107407', '26105160', '26102994', '26101006', '26099544', '26098652', '26098169', '26096578', '26094697', '26094009', '26093824', '26093823', '26088615', '26086899', '26084009', '26080620', '26076689', '26076557', '26074746', '26074345', '26070103', '26068147', '26067077', '26063587', '26061325', '26060261', '26060178', '26059589', '26059348', '26058478', '26055411', '26052060', '26050450', '26049966', '26049671', '26047955', '26046715', '26042903', '26040536', '26040535', '26039700', '26033751', '26032264', '26031885', '26029944', '26028549', '26028379', '26026696', '26026373', '26025848', '26022270', '26019287', '26017183', '26015729', '26015194', '26014993', '26012996', '26003450', '26002637', '26001913', '26000679', '25999159', '25997725', '25991053', '25990801', '25990601', '25984610', '25979377', '25977073', '25976291', '25972279', '25971613', '25971144', '25969694', '25966728', '25963940', '25959923', '25959039', '25958911', '25957061', '25954919', '25951783', '25950953', '25948495', '25945434', '25944170', '25941987', '25939319', '25939132', '25939131', '25935375', '25935314', '25934586', '25931163', '25930973', '25929983', '25922151', '25921657', '25920044', '25919332', '25919057', '25917540', '25916226', '25912053', '25911506', '25910791', '25909960', '25906561', '25905664', '25905531', '25905530', '25904237', '25903398', '25903397', '25900681', '25899014', '25896875', '25896599', '25891882', '25886711', '25886053', '25884656', '25884326', '25882323', '25877743', '25871641', '25870202', '25867621', '25859660', '25857857', '25856777', '25856657', '25856527', '25855400', '25854909', '25851017', '25850636', '25850449', '25849477', '25848293', '25846805', '25844495', '25844409', '25840951', '25840701', '25838317', '25833321', '25832518', '25832511', '25825368', '25824596', '27509673', '25819413', '25818965', '25816863', '25809947', '25809129', '25805354', '25799076', '25797401', '25797239', '25795347', '25794318', '25790597', '25787211', '25786494', '25783257', '25781045', '25781044', '25780265', '25780264', '25780263', '25774148', '25772553', '25771481', '25768845', '25767856', '25766906', '25766696', '25766541', '25758240', '25756632', '25755057', '25754986', '25753286', '25749715', '25744066', '25743984', '25743525', '25742557', '25737637', '25737204', '25734759', '25733422', '25731908', '25730239', '25730164', '25728858', '25727502', '25723780', '25722506', '25721640', '25721611', '25721467', '25719524', '25716493', '25712030', '25706778', '25706333', '25705910', '25694487', '25690746', '25685352', '25684248', '25682319', '25677210', '25676335', '25676286', '25675864', '25675418', '25674076', '25669919', '25669121', '25668391', '25667859', '25665587', '25664961', '25658577', '25654334', '25652023', '25651637', '25650860', '25644939', '25637196', '25637149', '25636252', '29443178', '25634240', '25631657', '25629667', '25624179', '25623025', '25619928', '25619676', '25618470', '25617963', '25613660', '25596020', '25595027', '25594786', '25594785', '25594272', '25592218', '25592217', '25592216', '25591495', '25590505', '25589453', '25586008', '25585484', '25583957', '25582409', '25582320', '25581334', '25581240', '25581239', '25580341', '25577484', '25576931', '25569745', '25567709', '25562983', '25562540', '25560167', '25558592', '25557158', '25549524', '28501837', '27107281', '25541899', '25537746', '25536897', '25536894', '25534169', '25533743', '25532264', '25532262', '25530419', '25528873', '25528456', '25525613', '25520211', '25518872', '25516155', '25511351', '25506252', '25502049', '25501459', '25501452', '25495882', '25495359', '25494582', '25489929', '25487824', '25486029', '25481403', '25478714', '25477194', '25473077', '25470858', '25470088', '25469694', '25468825', '25466324', '25465435', '25461786', '25461783', '25459521', '25459417', '25456975', '25456281', '25455811', '25455810', '25443560', '25440358', '25439856', '25439375', '25437150', '30189503', '25432730', '25432161', '25430921', '25429283', '25419782', '25419392', '25416581', '25415972', '25413939', '25413533', '25413514', '25412398', '25403298', '25401682', '25401218', '25397629', '25390930', '25389190', '25388965', '25388609', '25388608', '25386041', '25381279', '25381214', '25379990', '25379447', '25369161', '25367663', '25365395', '25364871', '25363200', '25362239', '25357040', '25357039', '25356457', '25355450', '25351022', '25350387', '25349149', '25342240', '25337733', '25337723', '25331921', '25329499', '25326495', '25324296', '25323062', '25322928', '25318326', '25318117', '25318110', '25316936', '25313257', '25310370', '25308926', '25308743', '25306083', '25306081', '25306080', '25306077', '25306074', '25306073', '25306072', '25306071', '25306070', '25304088', '25300538', '25299438', '25293389', '25288245', '25287821', '25286597', '25285947', '25284581', '25280796', '25280243', '25277007', '25274180', '25274146', '25273551', '25273501', '25273499', '25273497', '25272665', '25272658', '25269635', '25269122', '25267514', '25267513', '25267512', '25264770', '25262498', '25262044', '25262040', '25261838', '25259774', '25259637', '25257908', '25257115', '25256187', '25255973', '25255878', '25249820', '25244006', '25242623', '25238908', '25237518', '25236718', '25234152', '25228573', '25220107', '25217309', '25214370', '25214314', '25204285', '25199274', '25195408', '25195406', '25192635', '25191774', '25191507', '25190610', '25188626', '25188590', '25183614', '25182394', '25180697', '25180591', '25176261', '25175890', '25174430', '25169893', '25167909', '25166017', '25162447', '25158144', '25158142', '25155635', '25154703', '25152961', '25152871', '25150571', '25150570', '25150565', '25150563', '25149031', '25148075', '25145796', '25145630', '25142431', '25138433', '25138039', '25135114', '25134874', '25133642', '25133142', '25132592', '25131806', '25130153', '25124829', '25124504', '25123059', '25120327', '25116945', '25116025', '25108391', '25104835', '25104611', '25103955', '25103545', '25096856', '25095736', '25092716', '25089803', '25086884', '25086760', '25086291', '25086092', '25084797', '25079706', '25079572', '25077859', '25077850', '25077832', '25076512', '25073022', '25072371', '25070610', '25068234', '25068215', '25066790', '25066586', '25062968', '25061304', '25059681', '25059210', '25055610', '25048652', '25042950', '25038304', '25032487', '25029686', '25023885', '25023480', '25022083', '25022043', '25018823', '25012425', '25011625', '25010929', '25005739', '25004305', '25002344', '25000635', '25000630', '25000227', '24998831', '24997505', '24994927', '24989152', '24988951', '24984083', '24983962', '24983399', '24983397', '24983300', '24979921', '24979845', '24972487', '24970244', '24965548', '24963
