## supplemental_dataset_7 for "After the Infection: A Survey of Pathogens and Non-communicable Human Disease" (part 12 of 20)

### Sheet: disease_info (continued)
Disease	icd	dis_count	dis_query	dis_PMIDs
eating disorders	F50	43561	"feeding and eating disorders"[MeSH Terms] OR ("feeding"[All Fields] AND "eating"[All Fields] AND "disorders"[All Fields]) OR "feeding and eating disorders"[All Fields] OR ("eating"[All Fields] AND "disorders"[All Fields]) OR "eating disorders"[All Fields]	['32776693', '32776570', '32775981', '32774318', '32772700', '32772058', '32772056', '32772055', '32770610', '32770476', '32768994', '32767858', '32767255', '32767186', '32767123', '32766879', '32765642', '32765420', '32765372', '32764875', '32764084', '32763537', '32762295', '32762121', '32761061', '32760588', '32760243', '32759836', '32758290', '32758137', '32757140', '32756854', '32756230', '32755646', '32754963', '32754071', '32752114', '32751733', '32751662', '32750897', '32749392', '32748624', '32748537', '32748531', '32748376', '32748375', '32748374', '32744194', '32742885', '32740204', '32737999', '32736153', '32735068', '32734926', '32734465', '32734395', '32733294', '32733166', '32732374', '32731791', '32731370', '32730960', '32729400', '32729172', '32729156', '32729139', '32725769', '32725535', '32725188', '32724237', '32724232', '32723789', '32723415', '32722507', '32720399', '32720247', '32718838', '32718162', '32717984', '32717793', '32717578', '32717291', '32717033', '32715545', '32715512', '32713405', '32712194', '32710452', '32710364', '32709071', '32708831', '32707219', '32706665', '32706502', '32706444', '32706169', '32705772', '32704374', '32704372', '32702825', '32702813', '32702602', '32702429', '32702148', '32701179', '32700397', '32700299', '32698931', '32698595', '32698514', '32697031', '32695030', '32694245', '32693709', '32692421', '32691930', '32691431', '32691048', '32686057', '32683331', '32682033', '32679923', '32677919', '32677153', '32676845', '32674654', '32674611', '32674347', '32673309', '32673225', '32672365', '32671875', '32670633', '32670578', '32670097', '32669580', '32667951', '32667417', '32667128', '32666605', '32666600', '32666377', '32666375', '32663934', '32662177', '32662119', '32661703', '32661127', '32660362', '32660025', '32659814', '32659054', '32658857', '32658830', '32653830', '32650354', '32650293', '32648631', '32647573', '32647051', '32646724', '32646488', '32644935', '32644868', '32643844', '32643620', '32643296', '32643081', '32640876', '32638542', '32637120', '32637101', '32637099', '32634207', '32633060', '32633018', '32632974', '32629732', '32628074', '32627915', '32627202', '32627196', '32626579', '32626578', '32624055', '32623812', '32622591', '32621566', '32621521', '32618499', '32616474', '32613888', '32613441', '32613296', '32613097', '32613096', '32612410', '32611509', '32609628', '32608115', '32605446', '32605440', '32605074', '32604734', '32604710', '32603953', '32600493', '32600086', '32598997', '32597383', '32597144', '32595546', '32595521', '32594481', '32594478', '32594476', '32592138', '32591977', '32589532', '32588415', '32585564', '32583478', '32582447', '32582446', '32581937', '32581880', '32581738', '32579971', '32578521', '32578311', '32578126', '32576735', '32575816', '32574695', '32572843', '32570930', '32569452', '32569083', '32567331', '32567176', '32567175', '32564703', '32564219', '32562005', '32560426', '32559521', '32559067', '32559050', '32558297', '32557729', '32556822', '32555497', '32554327', '32553711', '32552921', '32551736', '32550166', '32549156', '32549007', '32547840', '32546250', '32546136', '32546049', '32545890', '32545531', '32544401', '32543167', '32542896', '32542781', '32542698', '32542434', '32540753', '32540715', '32539896', '32539741', '32539535', '32538883', '32537669', '32536891', '32536832', '32534455', '32533799', '32533791', '32533260', '32532885', '32532645', '32531957', '32528858', '32528681', '32528680', '32526263', '32525912', '32525767', '32525350', '32524260', '32523316', '32523035', '32523034', '32522257', '32521390', '32520822', '32519149', '32518889', '32517115', '32516813', '32516152', '32515259', '32514698', '32514465', '32514350', '32514349', '32513936', '32513624', '32512249', '32511555', '32510118', '32509307', '32507077', '32506564', '32506544', '32506233', '32505892', '32504896', '32504295', '32503463', '32503201', '32502805', '32502721', '32502178', '32499508', '32496594', '32496572', '32496559', '32496431', '32494038', '32493045', '32491530', '32492037', '32491142', '32489803', '32489380', '32489165', '32488936', '32488869', '32488728', '32487086', '32486207', '32485965', '32485780', '32484813', '32484385', '32483221', '32482201', '32481494', '32480115', '32479804', '32479741', '32478960', '32477185', '32477172', '32476175', '32476163', '32475705', '32475303', '32472495', '32470794', '32470042', '32469810', '32469795', '32468611', '32467151', '32466598', '32464588', '32464424', '32463262', '32461555', '32461129', '32460959', '32460904', '32460729', '32460516', '32458334', '32458276', '32456233', '32456193', '32454139', '32454077', '32453448', '32452335', '32451916', '32450945', '32450545', '32450367', '32449555', '32449544', '32449541', '32449533', '32449523', '32449448', '32449152', '32448457', '32447382', '32447071', '32446556', '32446416', '32444565', '32444343', '32443986', '32442752', '32442624', '32441395', '32441203', '32440995', '32439150', '32439147', '32439029', '32438284', '32437089', '32434209', '32432827', '32432384', '32431856', '32431093', '32430886', '32430784', '32428002', '32427468', '32427359', '32426938', '32426688', '32426422', '32426161', '32426135', '32425816', '32424563', '32424561', '32424439', '32424020', '32423512', '32423010', '32421607', '32421457', '32420680', '32419683', '32419220', '32418500', '32418266', '32418262', '32416588', '32415907', '32414050', '32413733', '32412991', '32410810', '32409471', '32408166', '32408165', '32407345', '32406548', '32406273', '32405778', '32404203', '32402835', '32402256', '32400920', '32400903', '32399777', '32397943', '32396486', '32395111', '32394622', '32394444', '32391150', '32390882', '32389698', '32388487', '32388251', '32388080', '32386806', '32386702', '32386615', '32385900', '32385694', '32384106', '32383530', '32383503', '32383318', '32383038', '32382133', '32381385', '32380892', '32379741', '32378245', '32377916', '32377792', '32377341', '32377125', '32376159', '32375223', '32373032', '32372987', '32372986', '32372703', '32372472', '32372322', '32370983', '32368953', '32368866', '32367569', '32363663', '32363640', '32363530', '32362845', '32361997', '32361915', '32360953', '32360413', '32359755', '32359127', '32359125', '32357486', '32356145', '32356144', '32356143', '32356142', '32354758', '32354290', '32353862', '32352949', '32352948', '32350776', '32350775', '32350767', '32350022', '32349692', '32348643', '32348611', '32346977', '32346850', '32346736', '32344700', '32343432', '32341661', '32341526', '32341129', '32340835', '32338400', '32337045', '32337044', '32336136', '32336135', '32336134', '32335037', '32333879', '32333673', '32333613', '32333596', '32333316', '32329428', '32328992', '32326247', '32326069', '32324954', '32324145', '32323886', '32322660', '32321597', '32321371', '32320973', '32320928', '32320861', '32320151', '32319242', '32316610', '32316068', '32315729', '32314382', '32313189', '32309984', '32309882', '32306966', '32306370', '32304257', '32303040', '32303030', '32302725', '32301829', '32301828', '32301685', '32301683', '32301680', '32301410', '32299674', '32299187', '32297648', '32292706', '32291151', '32290790', '32289746', '32289345', '32286723', '32286451', '32284283', '32283448', '32282852', '32281881', '32278251', '32277951', '32277519', '32277425', '32277331', '32276668', '32276387', '32276339', '32275223', '32275205', '32275196', '32275088', '32274933', '32274897', '32274604', '32273192', '32272706', '32271060', '32270602', '32269017', '32267007', '32266857', '32266070', '32265747', '32260404', '32259598', '32259527', '32259344', '32257918', '32257266', '32257212', '32256588', '32255742', '32252864', '32252365', '32250582', '32252118', '32249454', '32248870', '32248391', '32247895', '32246779', '32245441', '32245170', '32244624', '32244331', '32243021', '32242648', '32242359', '32239776', '32239725', '32239612', '32239478', '32239275', '32238016', '32237211', '32234640', '32233905', '32233351', '32233124', '32232776', '32230732', '32229461', '32229430', '32228371', '32228345', '32227516', '32227431', '32227368', '32227216', '32224987', '32224593', '32224363', '32222955', '32222404', '32221229', '32221180', '32219911', '32219605', '32219460', '32218141', '32217229', '32217226', '32215560', '32212839', '32212329', '32212204', '32211873', '32210848', '32209798', '32209386', '32206216', '32204779', '32204714', '32204343', '32200600', '32203897', '32202809', '32202743', '32202692', '32202546', '32200707', '32199206', '32199037', '32198943', '32198361', '32196843', '32196723', '32195974', '32194444', '32193518', '32192639', '32191132', '32191076', '32190326', '32189525', '32189512', '32188824', '32186800', '32184746', '32184745', '32184739', '32183977', '32183520', '32182194', '32182190', '32181996', '32181532', '32181530', '32180952', '32179966', '32179014', '32178754', '32175002', '32174852', '32174240', '32172681', '32171902', '32171414', '32171393', '32169270', '32167268', '32167198', '32166383', '32165189', '32164196', '32161647', '32160766', '32160692', '32159718', '32159243', '32157660', '32156228', '32155878', '32155304', '32153442', '32153439', '32153360', '32153359', '32152840', '32151450', '32151205', '32150421', '32150266', '32148179', '32148163', '32144689', '32143725', '32143108', '32142910', '32142392', '32141522', '32140227', '32139174', '32138797', '32138637', '32138636', '32138635', '32138493', '32131846', '32131690', '32131552', '32130757', '32130318', '32130307', '32130118', '32129875', '32129729', '32129726', '32129724', '32129723', '32129717', '32128436', '32128360', '32128206', '32128205', '32127878', '32127441', '32127440', '32127254', '32126134', '32124409', '32123947', '32123540', '32123535', '32122937', '32122099', '32121384', '32120866', '32120847', '32119876', '32118747', '32116836', '32116818', '32116022', '32115002', '32114206', '32112731', '32112594', '32112593', '32110862', '32109603', '32108564', '32108444', '32107800', '32107745', '32107681', '32105199', '32104035', '32100355', '32100320', '32100220', '32098380', '32097842', '32096123', '32095174', '32093789', '32091226', '32090195', '32087555', '32087282', '32086789', '32086330', '32086189', '32086006', '32085628', '32082214', '32082210', '32081086', '32080821', '32076755', '32075254', '32074624', '32074584', '32074415', '32074413', '32073757', '32073265', '32073176', '32072476', '32072052', '32071604', '32070835', '32070396', '32066325', '32065556', '32065377', '32064741', '32064736', '32064663', '32061193', '32060849', '32060260', '32057537', '32056902', '32056888', '32056341', '32055598', '32053066', '32053000', '32052249', '32051622', '32050783', '32050044', '32049896', '32049408', '32048754', '32048528', '32048237', '32046988', '22649802', '32045081', '32043932', '32043625', '32041861', '32041463', '32040354', '32040244', '32040232', '32038383', '32038332', '32038324', '32037848', '32037302', '32036548', '32034128', '32031292', '32031002', '32030368', '32029911', '32026772', '32026771', '32026645', '32026167', '32025303', '32024489', '32023654', '32023093', '32022318', '32022158', '32021688', '32021199', '32020677', '32020660', '32020203', '32017812', '32017339', '32014693', '32012081', '32011315', '32011022', '32010027', '32008396', '32008393', '32008391', '20301545', '32008174', '32007831', '32006391', '32006373', '32005335', '32005216', '32004447', '32002827', '32002414', '32000851', '32000754', '32000169', '32000168', '32000093', '31999001', '31998992', '31998513', '31998429', '31997401', '31997267', '31995459', '31995315', '31995311', '31994617', '31994259', '31994257', '31993436', '31990493', '31991064', '31989726', '31989719', '31989487', '31988872', '31988667', '31985955', '31984610', '31983504', '31983019', '31982027', '31981510', '31981289', '31978372', '31978295', '31971482', '31971410', '31970925', '31970912', '31970623', '31970494', '31969841', '31969069', '31967747', '31961774', '31960668', '31959251', '31957562', '31956606', '31955310', '31954150', '31953849', '31952161', '31951870', '31947912', '31947435', '31944913', '31944908', '31944339', '31943811', '31943622', '31943323', '31943298', '31943285', '31942922', '31941145', '31940139', '31939746', '31938867', '31937906', '31937320', '31937296', '31936525', '31935531', '31934809', '31933128', '31931765', '31931746', '31929572', '31928891', '31928860', '31927157', '31926462', '31925866', '31924625', '31924255', '31923640', '31922924', '31922293', '31922277', '31921421', '31920898', '31920849', '31918391', '31917860', '31917489', '31916367', '31916047', '31912611', '31912463', '31910913', '31910631', '20301349', '31910059', '31909785', '31908840', '31908797', '31907144', '31907093', '31906911', '31906271', '31904870', '31904201', '31904140', '31903995', '31903033', '31902006', '31900589', '31900526', '31898862', '31898239', '31898207', '31897576', '31897320', '31895812', '31894997', '31894540', '31894539', '31893121', '31893120', '31892142', '31890692', '31889295', '31888926', '31888349', '31887560', '31887436', '31886801', '31886575', '31886573', '31886059', '31885793', '31885232', '31883872', '31883848', '31881676', '31879396', '31879245', '31878935', '31877061', '31873842', '31873776', '31870446', '31869164', '31869562', '31868277', '31868255', '31866043', '31866042', '31866033', '31864153', '31861426', '31861178', '31860489', '31859785', '31858966', '31856432', '31856169', '31855550', '31853888', '31852892', '31852448', '31852129', '31850510', '31849745', '31849732', '31849142', '31849001', '31847410', '31847252', '31847205', '31846585', '31846432', '31846107', '31846101', '31846046', '31846028', '31845858', '31845471', '31845447', '31845211', '31845133', '31843035', '31842820', '31842421', '31841832', '31840847', '31840343', '31840285', '31838192', '31837966', '31835392', '31834680', '31834173', '31833747', '31833586', '31833410', '31833147', '31833044', '31831574', '31831530', '31829807', '31826263', '31824391', '31824380', '31824375', '31824372', '31824352', '31824143', '31823595', '31823473', '31822299', '31820403', '31820100', '31819763', '31819456', '31819449', '31818224', '31817943', '31817763', '31817759', '31817303', '31815507', '31814926', '31813311', '31812968', '31811012', '31810972', '31810307', '31810229', '31806359', '31805575', '31805456', '31805297', '31803759', '31803757', '31803497', '31803125', '31803101', '31803081', '31802329', '31802013', '31801444', '31800668', '31800643', '31800524', '31800349', '31799711', '31798952', '31797420', '31796135', '31796134', '31795842', '31793890', '31793119', '31792710', '31792039', '31791293', '31791198', '31790781', '31789533', '31786797', '31786068', '31784946', '31784945', '31783098', '31782028', '31782027', '31780640', '31780127', '31778792', '31778414', '31777626', '31775584', '31775572', '31774126', '31771922', '31771429', '31770400', '31770086', '31769903', '31769631', '31769534', '31769273', '31769192', '31769054', '31768735', '31768618', '31767803', '31767802', '31767496', '31767381', '31766953', '31765024', '31765003', '31764987', '31764451', '31763175', '31762948', '31762439', '31762406', '31762382', '31762064', '31761965', '31760419', '31760410', '31760407', '31759634', '31759305', '31759219', '31758819', '31758009', '31757621', '31756065', '31755818', '31755550', '31755408', '31755083', '31753148', '31752796', '31751876', '31751147', '31750837', '31750836', '31750564', '31749750', '31749720', '31749717', '31749199', '31747930', '31747668', '31747124', '31747024', '31746972', '31746553', '31746551', '31746459', '31746023', '31745153', '31744566', '20301319', '31743854', '31743492', '31743480', '31742760', '31741253', '31738966', '31738272', '31736726', '31736566', '31736460', '31736434', '31735247', '31735126', '31733812', '31733343', '31733127', '31731681', '31731235', '31728226', '31727151', '31726420', '31726288', '31725607', '31725476', '31725353', '31724424', '31724302', '31723378', '31723072', '31722823', '31721257', '31718027', '31717370', '31715452', '31715368', '31715022', '31714887', '31714807', '31714497', '31714097', '31713309', '31711495', '31711324', '31710788', '31710750', '31709725', '31707936', '31707385', '31706835', '31706619', '31705490', '31705473', '31703374', '31702955', '31702109', '31702051', '31701348', '31701212', '31700795', '31700192', '31696674', '31696452', '31695914', '31695661', '31695652', '31695649', '31694978', '31694231', '31693069', '31691929', '31691722', '31691342', '31689145', '31689011', '31689008', '31687536', '31687313', '31687246', '31685813', '31684854', '31684127', '31682534', '31682516', '31681116', '31681070', '31681041', '31681036', '31680805', '31680782', '31679144', '31679143', '31678816', '31677551', '31676952', '31676163', '31675286', '31675284', '31675283', '31675280', '31675083', '31675080', '31674200', '31673985', '31671857', '31670848', '31670627', '31670542', '31669123', '31669056', '31669055', '31667778', '31666952', '31666255', '31665739', '31664441', '31664348', '31663859', '31662114', '31662113', '31662110', '31662109', '31662105', '31662102', '31661861', '31661200', '31660062', '31659423', '31659319', '31658910', '31658278', '31657605', '31657595', '31657026', '31656300', '31656125', '31654288', '31653538', '31652770', '31652520', '31652006', '31650547', '31649822', '31649563', '31648525', '31647472', '31646203', '31645228', '31644842', '31644411', '31643107', '31642601', '31641926', '31641506', '31640997', '31640991', '31639717', '31639557', '31639233', '31639232', '31639054', '31638722', '31638656', '31638593', '31638498', '31637880', '31637816', '31635300', '31634702', '31634058', '31633224', '31633223', '31630245', '31630009', '31629578', '31629010', '31628930', '31628790', '31627342', '31623533', '31623379', '31622973', '31622593', '31622423', '31621388', '31620049', '31620027', '31619474', '31619144', '31619136', '31619084', '31619011', '31617832', '31617610', '31617609', '31617330', '31617325', '31617014', '31616340', '31615738', '31615586', '31615581', '31615157', '31614777', '31614622', '31613386', '31613370', '31612371', '31611138', '31610932', '31610824', '31609163', '31609131', '31609026', '31609019', '31608787', '31608479', '31607977', '31607958', '31606905', '31606210', '31604556', '31603998', '31603628', '31602551', '31601278', '31599637', '31599631', '31598578', '31598427', '31598212', '31596495', '31595460', '31595100', '31593982', '31593856', '31593622', '31593352', '31593340', '31593052', '31592154', '31592130', '31591750', '31590997', '31590062', '31589331', '31587893', '31586798', '31586651', '31586242', '31585689', '31585584', '31585134', '31584956', '31584714', '31584711', '31584205', '31578732', '31577183', '31577083', '31573610', '31572243', '31571278', '31571252', '31570660', '31569786', '31568077', '31566702', '31566677', '31566142', '31564883', '31564166', '31563744', '31563132', '31563078', '31560033', '31558490', '31557728', '31555610', '31555108', '31553929', '31552257', '31551850', '31551828', '31550921', '31550826', '31548483', '31547866', '31547505', '31547489', '31547319', '31546923', '31546098', '31545634', '31544345', '31544340', '31543284', '31542765', '31541915', '31541410', '31540742', '31540208', '31539876', '31538554', '31537862', '31537381', '31536865', '31536375', '31535887', '31534571', '31534378', '31534312', '31534066', '31531763', '31530305', '31530301', '31530182', '31529419', '31529388', '31529180', '31528342', '31528341', '31528200', '31526036', '31525011', '31524987', '31524785', '31524091', '31523976', '31523568', '31522380', '31522343', '31522010', '31521839', '31519291', '31519142', '31518609', '31518016', '31516703', '31516009', '31515473', '31513949', '31512774', '31512741', '31512190', '31509575', '31509250', '31509059', '31508679', '31508232', '31508201', '31507499', '31506978', '31506858', '31505966', '31505749', '31505516', '31505221', '31504398', '31502911', '31502312', '31502241', '31500946', '31500920', '31498757', '31497876', '31496396', '31496108', '31496104', '31496005', '31495225', '31492416', '31491815', '31491665', '31490573', '31490227', '31490201', '31489825', '31489093', '31489087', '31488801', '31488782', '31488781', '31488779', '31488770', '31488765', '31488763', '31488729', '31488242', '31487868', '31487791', '31486125', '31485993', '31485579', '31485253', '31483142', '31482644', '31482195', '31481515', '31479694', '31479170', '31479165', '31478966', '31477149', '31476767', '31475836', '31474433', '31473988', '31473987', '31473986', '31473907', '31472475', '31471887', '31471886', '31471885', '31471239', '31470164', '31469647', '31469436', '31469033', '31468640', '31466750', '31466376', '31466116', '31465510', '31463050', '31462476', '31461865', '31461580', '31461156', '31461150', '31461131', '31457016', '31456239', '31455767', '31454626', '31454391', '31454390', '31454078', '31453792', '31453643', '31452919', '31452577', '31450770', '31449994', '31449884', '31447905', '31447903', '31446592', '31446385', '31446374', '31446259', '31446165', '31445189', '31444805', '31444700', '31444689', '31444466', '31443883', '31443882', '31443881', '31443880', '31443879', '31443878', '31443877', '31443876', '31443875', '31443874', '31443873', '31443872', '31443871', '31443801', '31443192', '31441320', '31439529', '31439207', '31438786', '31437672', '31435954', '31434268', '31433523', '31433394', '31431319', '31430603', '31430602', '31430598', '31430020', '31429983', '31429978', '31429974', '31428421', '31427996', '31427629', '31427142', '31427032', '31426409', '31424602', '31424531', '31423741', '31421416', '31420063', '31419842', '31418898', '31418895', '31418046', '31416472', '31415796', '31415306', '31414975', '31414973', '31414664', '31414153', '31413521', '31412258', '31411771', '31411651', '31411638', '31411378', '31410596', '31410447', '31409544', '31408952', '31408212', '31405230', '31403814', '31403363', '31403123', '31402544', '31401875', '31401727', '31401303', '31400734', '31400513', '31398429', '31397950', '31395427', '31394462', '31394314', '31392795', '31392766', '31392750', '31392650', '31391662', '31391645', '31391471', '31390280', '31388895', '31387563', '31387384', '31387371', '31386867', '31386273', '31385420', '31384470', '31383322', '31383275', '31381168', '31379673', '31379625', '31379310', '31378721', '31378252', '31378224', '31378207', '31376110', '31375204', '31374633', '31374571', '31373654', '31373405', '31373283', '31371721', '31371701', '31370765', '31370243', '31370175', '31368720', '31368595', '31368008', '31365805', '31365572', '31364819', '31363306', '31362720', '31361353', '31361025', '31360517', '31360314', '31360143', '31360137', '31357115', '31355897', '31354571', '31354097', '31353408', '31353206', '31352699', '31352674', '31352493', '31351359', '31350934', '31349564', '31348733', '31348724', '31347478', '31346628', '31346465', '31345735', '31345125', '31344910', '31344751', '31344419', '31344190', '31343602', '31343419', '31343209', '31343139', '31343090', '31343088', '31340874', '31339815', '31339247', '31337667', '31337378', '31337101', '31336539', '31335717', '31335333', '31333738', '31333167', '31332807', '31331196', '31330987', '20301317', '31330477', '31330162', '31329496', '31328933', '31328815', '31328797', '31328571', '31328537', '31328530', '31327189', '31325762', '31324746', '31324401', '31323488', '31323438', '31322755', '31322316', '31321986', '31319318', '31319227', '31319096', '31318081', '31318075', '31317969', '31317965', '31317964', '31317588', '31317512', '31317286', '31317266', '31316375', '31315462', '31315180', '31314685', '31313939', '31313708', '31313374', '31313370', '31313348', '31313252', '31313240', '31312923', '31312117', '31311335', '31310945', '31310644', '31308545', '31307616', '31306253', '31306252', '31306250', '31306248', '31306246', '31305226', '31304879', '31304877', '31304014', '31302882', '31302881', '31302438', '31302385', '31302103', '31302000', '31301758', '31301732', '31301677', '31301025', '31300243', '31299944', '31298830', '31298791', '31297906', '31296115', '31294083', '31293209', '31292050', '31291878', '31291805', '31291364', '31291224', '31291036', '31291032', '31290627', '31290518', '31290399', '31290107', '31290029', '31289922', '31289101', '31288955', '31288250', '31284318', '31284291', '31283625', '31283053', '31282493', '31282491', '31279723', '31279221', '31278657', '31278584', '31278417', '31277989', '31276156', '31275200', '31275083', '31274695', '31273826', '31273707', '31273706', '31273687', '31272302', '31271870', '31271073', '31270094', '31269819', '31268488', '31268395', '31268183', '31267548', '31266238', '31266028', '31265789', '31265763', '31264785', '31264721', '31264580', '31264137', '31264039', '31262707', '31261817', '31260640', '31259666', '31259605', '31259490', '31259451', '31257707', '31256764', '31255448', '31254876', '31254182', '31251345', '31250718', '31250219', '31249833', '31249503', '31248792', '31248733', '31247999', '31246694', '31246114', '31244361', '31243740', '31243739', '31241776', '31241208', '31240769', '31239751', '31239105', '31238758', '31238575', '31236275', '31234891', '31234547', '31234314', '31234276', '31233228', '31232748', '31232675', '31232644', '31232598', '31231958', '31231682', '31230689', '31228298', '31228168', '31227032', '31226965', '31226668', '31226667', '31223063', '31221277', '31220739', '31220361', '31219882', '31219824', '31219580', '31219558', '31219280', '31219207', '31218659', '31217162', '31216244', '31215752', '31215679', '31215675', '31215514', '31214963', '31213427', '31213104', '31211999', '31211281', '31209765', '31208679', '31208092', '31208031', '31207849', '31207166', '31206832', '31206666', '31205433', '31202917', '31202086', '31201073', '31200446', '31200445', '31200402', '31199591', '31199329', '31199022', '31199018', '31199017', '31198376', '31198126', '31197602', '31197435', '31196238', '31195704', '31195292', '31194691', '31193125', '31192931', '31191339', '31190837', '31190833', '31190438', '31189848', '31186580', '31185883', '31185252', '31184380', '31184292', '31183627', '31182458', '31181942', '31181771', '31181734', '31181470', '31181233', '31178333', '31177573', '31177379', '31177279', '31176948', '31176529', '31176454', '31175539', '31174338', '31174082', '31173391', '31173122', '31172616', '31172605', '31172554', '31171970', '31171969', '31170622', '31170621', '31170435', '31170306', '31170305', '31169332', '31168881', '31168728', '31168727', '31168171', '31167110', '31165677', '31165446', '31164627', '31164385', '31163115', '31161847', '31161276', '31161197', '31159912', '31159781', '31159567', '31156760', '31156502', '31155222', '31154810', '31154633', '31153892', '31153878', '31153876', '31153674', '31153025', '31153023', '31151966', '31150141', '31147968', '31147407', '31146797', '31146700', '31146551', '31145945', '31145908', '31145540', '31145038', '31144974', '31144656', '31144522', '31144218', '31143143', '31142163', '31141414', '31141066', '31140455', '31139102', '31136805', '31136681', '31136244', '31135023', '31134731', '31134421', '31134139', '31133937', '31133900', '31131800', '31131531', '31130898', '31130040', '31129642', '31128199', '31128198', '31126155', '31126126', '31125904', '31124215', '31124025', '31123444', '31122798', '31122340', '31121580', '31121263', '31121220', '31121014', '31119701', '31119588', '31119586', '31119155', '31119069', '31118969', '31117214', '31116711', '31115349', '31114967', '31114613', '31113504', '31110761', '31109255', '31108981', '31108488', '31107181', '31105966', '31105596', '31104649', '31104364', '31104271', '31101019', '31100189', '31099422', '31098986', '31098985', '31097174', '31096969', '31096766', '31096225', '31096148', '31095835', '31092679', '31092661', '31092415', '31090969', '31089730', '31089105', '31087821', '31087499', '31087217', '31085488', '31085210', '31084625', '31084617', '31084430', '31084429', '31084428', '31084427', '31084426', '31084425', '31084424', '31084423', '31083490', '31082748', '31081553', '31081472', '31080496', '31079573', '31079562', '31079349', '31079071', '31078948', '31078199', '31077775', '31077772', '31077018', '31075996', '31075869', '31075324', '31075151', '31074662', '31073870', '31073746', '31073404', '31071136', '31071118', '31071115', '31069399', '31069078', '31069077', '31069054', '31068882', '31068234', '31066718', '31066592', '31065976', '31065974', '31065926', '31063479', '31063267', '31063264', '31062912', '31062200', '31061491', '31060534', '31060425', '31060130', '31059514', '31059162', '31058339', '31058337', '31058331', '31057645', '31057473', '31057364', '31057350', '31056797', '31056340', '31056307', '31056202', '31055647', '31054868', '31054131', '31051507', '31051123', '31050585', '31050232', '31049201', '31048247', '31046934', '31046933', '31046932', '31046931', '31046930', '31046929', '31046928', '31046927', '31046926', '31046925', '31046924', '31046923', '31046922', '31046921', '31046920', '31046432', '31046429', '31046422', '31046092', '31045774', '31043839', '31043182', '31043181', '31041816', '31041682', '31041612', '31039797', '31038775', '31038734', '31037446', '31037328', '31037061', '31035441', '31034860', '31034100', '31034009', '31033936', '31033037', '31032987', '31030584', '31030356', '31030114', '31030007', '31027493', '31027088', '31026479', '31025721', '31025301', '31024878', '31024868', '31024374', '31024371', '31022976', '31022867', '31021880', '31020943', '31020776', '31020754', '31020481', '31019696', '31019456', '31018221', '31017971', '31017632', '31016786', '31016608', '31013875', '31013553', '31012143', '31011412', '31011059', '31010652', '31010507', '31009552', '31008715', '31008634', '31008152', '31007260', '31007044', '31006891', '31006652', '31006441', '31006058', '31005919', '31005683', '31005674', '31004714', '31004619', '31004507', '31004500', '31003978', '31003109', '31002748', '31002430', '31002210', '31001728', '31001348', '30999818', '30999185', '30998932', '30998522', '30997724', '30997721', '30997394', '30996010', '30995356', '30995354', '30994310', '30991676', '30991398', '30990254', '30988968', '30988952', '30986649', '30986188', '30985288', '30985173', '30985163', '30984655', '30983955', '30982943', '30982857', '30982482', '30982481', '30981752', '30981680', '30981584', '30981162', '30980856', '30980168', '30979346', '30977721', '30977532', '30977531', '30977459', '30977022', '30975385', '30974242', '30972141', '30972140', '30971972', '30970400', '30970370', '30968474', '30967609', '30965602', '30965163', '30962848', '30962081', '30962057', '30961969', '30961448', '30959831', '30959823', '30959513', '30956529', '30956054', '30954981', '30952828', '30952533', '30952072', '30952070', '30951037', '30950660', '30949962', '30949710', '30949101', '30948699', '30948580', '30948311', '30947813', '30946949', '30946864', '30946823', '30946018', '30945761', '30942281', '30940610', '30940423', '30940043', '30940002', '30939939', '30939597', '30939595', '30939515', '30939228', '30939114', '30938869', '30938842', '30937885', '30935674', '30935527', '30935047', '30934754', '30934743', '30934544', '30933731', '30933466', '30933048', '30932708', '30931885', '30931550', '30930821', '30929603', '30927484', '30927476', '30927015', '30926955', '30926950', '30924958', '30924431', '30924001', '30923613', '30922955', '30922647', '30922196', '30920683', '30920679', '30919206', '30918857', '30918855', '30916597', '30915621', '30915029', '30912863', '30912669', '30912189', '30911572', '30911019', '30910113', '30910112', '30910111', '30910110', '30909486', '30909439', '30909426', '30908133', '30908131', '30905612', '30904207', '30904206', '30904145', '30904090', '30903953', '30903862', '30903861', '30902750', '30900758', '30900406', '30900140', '30898314', '30897934', '30897855', '30896017', '30895707', '30895605', '30893705', '30893684', '30892843', '30892530', '30891792', '30891422', '30890986', '30889630', '30889128', '30889036', '30888910', '30888853', '30888632', '30888609', '30888505', '30887695', '30886593', '30886590', '30885500', '30884130', '30884049', '30883838', '30883446', '30883398', '30882921', '30881957', '30881156', '30880593', '30880085', '30878983', '30878858', '30878850', '30878790', '30878306', '30878305', '30877274', '30877137', '30876949', '30875541', '30875414', '30874327', '30873919', '30873087', '30872142', '30870775', '30870048', '30869970', '30868957', '30868707', '30868131', '30867908', '30866679', '30866639', '30863331', '30862656', '30862369', '30862256', '30862011', '30860679', '30859466', '30859463', '30859305', '30858100', '30858009', '30856379', '30854918', '30854429', '30854400', '30854192', '30853821', '30853658', '30852
sexual dysfunction, not caused by organic disorder or disease	F52	4677794	("sexual dysfunctions, psychological"[MeSH Terms] OR ("sexual"[All Fields] AND "dysfunctions"[All Fields] AND "psychological"[All Fields]) OR "psychological sexual dysfunctions"[All Fields] OR ("sexual"[All Fields] AND "dysfunction"[All Fields]) OR "sexual dysfunction"[All Fields] OR "sexual dysfunction, physiological"[MeSH Terms] OR ("sexual"[All Fields] AND "dysfunction"[All Fields] AND "physiological"[All Fields]) OR "physiological sexual dysfunction"[All Fields] OR ("sexual"[All Fields] AND "dysfunction"[All Fields])) NOT (("causality"[MeSH Terms] OR "causality"[All Fields] OR "caused"[All Fields] OR "caused by"[All Fields]) AND organic[All Fields] AND ("disease"[MeSH Terms] OR "disease"[All Fields] OR "disorder"[All Fields])) OR ("disease"[MeSH Terms] OR "disease"[All Fields])	['32776639', '32777870', '32777867', '32777866', '32777864', '32777861', '32777859', '32777856', '32777855', '32777854', '32777853', '32777852', '32777851', '32777849', '32777847', '32777845', '32777840', '32777833', '32777830', '32777820', '32777817', '32777799', '32777795', '32777793', '32777789', '32777782', '32777781', '32777779', '32777773', '32777771', '32777768', '32777767', '32777766', '32777762', '32777745', '32777736', '32777733', '32777730', '32777727', '32777722', '32777714', '32777699', '32777683', '32777682', '32777681', '32777674', '32777672', '32777671', '32777662', '32777639', '32777611', '32777599', '32777587', '32777584', '32777579', '32777578', '32777577', '32777555', '32777554', '32777550', '32777549', '32777536', '32777535', '32777520', '32777518', '32777486', '32777481', '32777461', '32777460', '32777458', '32777454', '32777447', '32777444', '32777435', '32777434', '32777409', '32777408', '32777405', '32777401', '32777396', '32777395', '32777394', '32777392', '32777389', '32777387', '32777386', '32777384', '32777373', '32777369', '32777368', '32777367', '32777353', '32777352', '32777351', '32777338', '32777335', '32777327', '32777324', '32777323', '32777322', '32777321', '32777318', '32777312', '32777301', '32777300', '32777294', '32777290', '32777287', '32777286', '32777285', '32777283', '32777280', '32777279', '32777275', '32777271', '32777270', '32777268', '32777246', '32777239', '32777237', '32777227', '32777226', '32777215', '32777190', '32777182', '32777179', '32777174', '32777171', '32777170', '32777167', '32777153', '32777152', '32777150', '32777148', '32777145', '32777140', '32777139', '32777136', '32777130', '32777123', '32777121', '32777117', '32777111', '32777110', '32777102', '32777099', '32777081', '32777080', '32777079', '32777076', '32777069', '32777066', '32777065', '32777064', '32777060', '32777058', '32777057', '32777052', '32777045', '32777042', '32777041', '32777036', '32777030', '32777011', '32777010', '32777009', '32777008', '32776990', '32776983', '32776978', '32776973', '32776972', '32776961', '32776959', '32776954', '32776944', '32776942', '32776938', '32776937', '32776933', '32776928', '32776921', '32776918', '32776915', '32776912', '32776910', '32776909', '32776905', '32776904', '32776901', '32776895', '32776892', '32776877', '32776867', '32776846', '32776842', '32776833', '32776825', '32776814', '32776795', '32776793', '32776789', '32776785', '32776782', '32776767', '32776761', '32776759', '32776758', '32776757', '32776751', '32776747', '32776741', '32776738', '32776730', '32776726', '32776725', '32776722', '32776721', '32776710', '32776708', '32776706', '32776698', '32776697', '32776695', '32776692', '32776690', '32776677', '32776676', '32776675', '32776671', '32776666', '32776660', '32776659', '32776658', '32776646', '32776637', '32776632', '32776628', '32776624', '32776621', '32776617', '32776616', '32776614', '32776602', '32776601', '32776600', '32776581', '32776573', '32776564', '32776563', '32776562', '32776556', '32776551', '32776538', '32776537', '32776520', '32776498', '32776492', '32776484', '32776475', '32776470', '32776469', '32776440', '32776436', '32776430', '32776428', '32776425', '32776421', '32776417', '32776411', '32776406', '32776401', '32776396', '32776386', '32776366', '32776347', '32776341', '32776340', '32776336', '32776333', '32776332', '32776324', '32776323', '32776321', '32776316', '32776314', '32776311', '32776309', '32776306', '32776305', '32776302', '32776299', '32776298', '32776297', '32776291', '32776288', '32776281', '32776269', '32776268', '32776252', '32776243', '32776240', '32776239', '32776228', '32776227', '32776226', '32776224', '32776221', '32776218', '32776217', '32776216', '32776213', '32776207', '32776202', '32776201', '32776200', '32776197', '32776178', '32776176', '32776167', '32776163', '32776161', '32776160', '32776155', '32776153', '32776147', '32776127', '32776124', '32776116', '32776115', '32776107', '32776106', '32776102', '32776100', '32776097', '32776094', '32776089', '32776088', '32776086', '32776085', '32776050', '32776022', '32776010', '32776006', '32776003', '32775996', '32775994', '32775993', '32775990', '32775989', '32775988', '32775986', '32775985', '32775984', '32775983', '32775982', '32775981', '32775980', '32775979', '32775978', '32775977', '32775976', '32775975', '32775974', '32775971', '32775962', '32775940', '32775915', '32775903', '32775897', '32775890', '32775870', '32775865', '32775847', '32775843', '32775838', '32775837', '32775833', '32775827', '32775826', '32775825', '32775824', '32775823', '32775822', '32775821', '32775819', '32775818', '32775817', '32775816', '32775815', '32775814', '32775812', '32775806', '32775797', '32775796', '32775791', '32775790', '32775789', '32775788', '32775785', '32775784', '32775783', '32775782', '32775781', '32775778', '32775777', '32775776', '32775775', '32775774', '32775773', '32775772', '32775771', '32775770', '32775769', '32775764', '32775759', '32775757', '32775744', '32775738', '32775734', '32775727', '32775723', '32775714', '32775705', '32775702', '32775698', '32775696', '32775684', '32775675', '32775655', '32775650', '32775645', '32775641', '32775638', '32775630', '32775629', '32775628', '32775625', '32775624', '32775623', '32775622', '32775621', '32775619', '32775614', '32775605', '32775602', '32775601', '32775600', '32775599', '32775598', '32775597', '32775596', '32775595', '32775594', '32775588', '32775578', '32775566', '32775551', '32775550', '32775548', '32775546', '32775543', '32775536', '32775535', '32775532', '32775528', '32775527', '32775523', '32775521', '32775520', '32775517', '32775516', '32775513', '32775512', '32775511', '32775510', '32775509', '32775508', '32775505', '32775504', '32775499', '32775495', '32775493', '32775492', '32775491', '32775490', '32775489', '32775484', '32775482', '32775472', '32775470', '32775469', '32775468', '32775466', '32775465', '32775464', '32775463', '32775461', '32775457', '32775445', '32775443', '32775440', '32775438', '32775432', '32775426', '32775424', '32775420', '32775412', '32775409', '32775400', '32775398', '32775395', '32775394', '32775393', '32775392', '32775391', '32775390', '32775384', '32775383', '32775380', '32775378', '32775377', '32775376', '32775373', '32775372', '32775371', '32775370', '32775368', '32775367', '32775366', '32775365', '32775364', '32775354', '32775350', '32775349', '32775348', '32775343', '32775340', '32775339', '32775336', '32775330', '32775329', '32775328', '32775325', '32775323', '32775322', '32775314', '32775311', '32775310', '32775309', '32775307', '32775303', '32775292', '32775284', '32775281', '32775268', '32775253', '32775252', '32775244', '32775243', '32775242', '32775241', '32775219', '32775207', '32775206', '32775204', '32775194', '32775191', '32775188', '32775179', '32775178', '32775176', '32775170', '32775148', '32775145', '32775139', '32775129', '32775120', '32775119', '32775118', '32775115', '32775114', '32775112', '32775110', '32775099', '32775098', '32775096', '32775093', '32775090', '32775086', '32775084', '32775083', '32775080', '32775077', '32775074', '32775071', '32775069', '32775066', '32775065', '32775062', '32775038', '32775037', '32775036', '32775035', '32775034', '32775031', '32775030', '32775028', '32775025', '32775022', '32775020', '32775019', '32775017', '32775010', '32775009', '32775005', '32774998', '32774994', '32774993', '32774991', '32774989', '32774988', '32774987', '32774982', '32774963', '32774961', '32774960', '32774956', '32774954', '32774952', '32774951', '32774947', '32774946', '32774945', '32774938', '32774918', '32774916', '32774915', '32774912', '32774906', '32774902', '32774893', '32774890', '32774876', '32774868', '32774865', '32774856', '32774849', '32774848', '32774842', '32774837', '32774836', '32774831', '32774830', '32774825', '32774822', '32774815', '32774808', '32774788', '32774781', '32774779', '32774778', '32774776', '32774765', '32774764', '32774757', '32774755', '32774753', '32774747', '32774733', '32774712', '32774711', '32774703', '32774693', '32774692', '32774691', '32774690', '32774687', '32774684', '32774683', '32774680', '32774675', '32774667', '32774666', '32774665', '32774664', '32774663', '32774662', '32774661', '32774658', '32774651', '32774650', '32774647', '32774644', '32774642', '32774641', '32774640', '32774639', '32774635', '32774632', '32774630', '32774628', '32774625', '32774622', '32774612', '32774604', '32774600', '32774598', '32774596', '32774594', '32774589', '32774581', '32774579', '32774577', '32774569', '32774561', '32774528', '32774527', '32774525', '32774524', '32774521', '32774518', '32774517', '32774515', '32774514', '32774513', '32774508', '32774505', '32774493', '32774487', '32774475', '32774471', '32774458', '32774447', '32774446', '32774444', '32774441', '32774439', '32774432', '32774421', '32774420', '32774416', '32774392', '32774388', '32774387', '32774386', '32774385', '32774384', '32774374', '32774361', '32774354', '32774350', '32774342', '32774341', '32774336', '32774333', '32774332', '32774323', '32774312', '32774301', '32774297', '32774296', '32774291', '32774287', '32774281', '32774279', '32774274', '32774272', '32774270', '32774269', '32774267', '32774266', '32774261', '32774257', '32774254', '32774253', '32774251', '32774250', '32774249', '32774247', '32774245', '32774235', '32774234', '32774232', '32774229', '32774224', '32774223', '32774217', '32774214', '32774212', '32774211', '32774210', '32774193', '32774190', '32774189', '32774184', '32774183', '32774178', '32774174', '32774173', '32774160', '32774159', '32774158', '32774154', '32774152', '32774148', '32774147', '32774146', '32774140', '32774138', '32774135', '32774131', '32774129', '32774127', '32774126', '32774124', '32774122', '32774121', '32774120', '32774083', '32774072', '32774071', '32774066', '32774064', '32774062', '32774057', '32774055', '32774052', '32774048', '32774037', '32774029', '32774019', '32774015', '32774011', '32774008', '32774004', '32773997', '32773996', '32773989', '32773986', '32773982', '32773981', '32773979', '32773978', '32773970', '32773954', '32773953', '32773948', '32773945', '32773927', '32773926', '32773924', '32773902', '32773901', '32773897', '32773896', '32773886', '32773878', '32773877', '32773874', '32773872', '32773870', '32773869', '32773854', '32773850', '32773848', '32773846', '32773845', '32773818', '32773807', '32773805', '32773789', '32773787', '32773777', '32773774', '32773773', '32773771', '32773770', '32773769', '32773765', '32773762', '32773760', '32773758', '32773756', '32773753', '32773749', '32773739', '32773733', '32773722', '32773718', '32773716', '32773714', '32773710', '32773703', '32773702', '32773686', '32773668', '32773667', '32773665', '32773663', '32773662', '32773660', '32773659', '32773656', '32773643', '32773634', '32773631', '32773626', '32773622', '32773619', '32773617', '32773613', '32773611', '32773588', '32773585', '32773583', '32773574', '32773573', '32773572', '32773571', '32773539', '32773536', '32773529', '32773516', '32773512', '32773507', '32773506', '32773502', '32773501', '32773499', '32773498', '32773484', '32773481', '32773479', '32773476', '32773473', '32773471', '32773467', '32773465', '32773463', '32773454', '32773452', '32773451', '32773449', '32773448', '32773440', '32773439', '32773435', '32773433', '32773414', '32773409', '32773408', '32773407', '32773406', '32773400', '32773398', '32773397', '32773396', '32773395', '32773393', '32773392', '32773389', '32773385', '32773379', '32773369', '32773357', '32773350', '32773344', '32773328', '32773326', '32773309', '32773303', '32773298', '32773297', '32773292', '32773285', '32773284', '32773281', '32773276', '32773264', '32773263', '32773262', '32773260', '32773257', '32773254', '32773246', '32773236', '32773234', '32773232', '32773228', '32773227', '32773225', '32773224', '32773223', '32773222', '32773220', '32773219', '32773215', '32773214', '32773212', '32773210', '32773202', '32773201', '32773198', '32773197', '32773192', '32773191', '32773186', '32773184', '32773176', '32773166', '32773163', '32773141', '32773135', '32773119', '32773106', '32773105', '32773102', '32773101', '32773098', '32773095', '32773048', '32773047', '32773038', '32773034', '32773033', '32773026', '32773025', '32773013', '32773007', '32773005', '32772985', '32772969', '32772959', '32772957', '32772949', '32772946', '32772931', '32772925', '32772924', '32772918', '32772909', '32772906', '32772905', '32772903', '32772895', '32772889', '32772888', '32772886', '32772880', '32772863', '32772862', '32772857', '32772844', '32772842', '32772841', '32772840', '32772834', '32772832', '32772831', '32772830', '32772825', '32772817', '32772809', '32772808', '32772807', '32772805', '32772801', '32772799', '32772796', '32772793', '32772788', '32772759', '32772755', '32772752', '32772751', '32772750', '32772748', '32772746', '32772738', '32772733', '32772719', '32772714', '32772698', '32772697', '32772693', '32772692', '32772679', '32772675', '32772674', '32772670', '32772667', '32772663', '32772657', '32772650', '32772646', '32772629', '32772627', '32772625', '32772621', '32772617', '32772605', '32772603', '32772597', '32772596', '32772594', '32772592', '32772591', '32772587', '32772585', '32772578', '32772576', '32772573', '32772572', '32772570', '32772564', '32772558', '32772547', '32772539', '32772519', '32772517', '32772513', '32772509', '32772507', '32772503', '32772499', '32772492', '32772486', '32772484', '32772483', '32772481', '32772480', '32772468', '32772466', '32772465', '32772459', '32772456', '32772454', '32772452', '32772444', '32772436', '32772435', '32772434', '32772431', '32772428', '32772427', '32772422', '32772406', '32772405', '32772400', '32772386', '32772373', '32772372', '32772367', '32772357', '32772354', '32772352', '32772344', '32772339', '32772338', '32772336', '32772332', '32772327', '32772326', '32772324', '32772323', '32772318', '32772315', '32772308', '32772307', '32772283', '32772279', '32772277', '32772265', '32772264', '32772262', '32772261', '32772259', '32772254', '32772252', '32772251', '32772250', '32772240', '32772234', '32772229', '32772226', '32772225', '32772223', '32772208', '32772204', '32772200', '32772199', '32772195', '32772188', '32772187', '32772186', '32772183', '32772181', '32772179', '32772178', '32772177', '32772171', '32772166', '32772160', '32772159', '32772156', '32772155', '32772154', '32772147', '32772143', '32772141', '32772139', '32772138', '32772133', '32772132', '32772131', '32772129', '32772124', '32772122', '32772121', '32772113', '32772111', '32772110', '32772108', '32772106', '32772105', '32772104', '32772103', '32772098', '32772093', '32772069', '32772062', '32772049', '32772045', '32772040', '32772028', '32772024', '32772019', '32772017', '32772011', '32772010', '32772009', '32772007', '32772003', '32771979', '32771976', '32771956', '32771947', '32771946', '32771945', '32771935', '32771927', '32771926', '32771920', '32771919', '32771918', '32771911', '32771906', '32771892', '32771891', '32771872', '32771864', '32771860', '32771858', '32771857', '32771854', '32771845', '32771835', '32771829', '32771813', '32771809', '32771803', '32771802', '32771801', '32771775', '32771720', '32771712', '32771700', '32771699', '32771687', '32771677', '32771675', '32771672', '32771670', '32771661', '32771656', '32771655', '32771654', '32771650', '32771649', '32771648', '32771644', '32771638', '32771635', '32771634', '32771633', '32771632', '32771612', '32771611', '32771603', '32771600', '32771595', '32771569', '32771565', '32771560', '32771553', '32771538', '32771534', '32771514', '32771510', '32771488', '32771483', '32771478', '32771467', '32771464', '32771463', '32771460', '32771456', '32771434', '32771429', '32771424', '32771412', '32771408', '32771404', '32771401', '32771399', '32771381', '32771377', '32771376', '32771373', '32771354', '32771353', '32771352', '32771351', '32771348', '32771343', '32771332', '32771304', '32771298', '32771296', '32771286', '32771281', '32771276', '32771273', '32771270', '32771269', '32771265', '32771263', '32771260', '32771258', '32771247', '32771243', '32771242', '32771237', '32771236', '32771227', '32771226', '32771225', '32771223', '32771222', '32771215', '32771214', '32771209', '32771206', '32771188', '32771187', '32771184', '32771183', '32771180', '32771175', '32771156', '32771142', '32771107', '32771089', '32771088', '32771076', '32771074', '32771072', '32771069', '32771067', '32771058', '32771057', '32771055', '32771051', '32771034', '32771032', '32771031', '32771030', '32771018', '32771015', '32771014', '32771006', '32771005', '32771001', '32770998', '32770992', '32770986', '32770982', '32770975', '32770973', '32770972', '32770971', '32770968', '32770963', '32770958', '32770957', '32770956', '32770954', '32770949', '32770946', '32770944', '32770941', '32770936', '32770935', '32760576', '32770874', '32770869', '32770866', '32770858', '32770857', '32770856', '32770854', '32770852', '32770851', '32770847', '32770846', '32770843', '32770841', '32770829', '32770825', '32770817', '32770812', '32770810', '32770807', '32770802', '32770799', '32770798', '32770797', '32770783', '32770779', '32770778', '32770775', '32770772', '32770770', '32770768', '32770764', '32770763', '32770758', '32770749', '32770742', '32770738', '32770733', '32770731', '32770727', '32770725', '32770724', '32770721', '32770719', '32770715', '32770712', '32770711', '32770700', '32770697', '32770691', '32770690', '32770687', '32770679', '32770674', '32770673', '32770672', '32770669', '32770663', '32770660', '32770654', '32770653', '32770646', '32770645', '32770643', '32770642', '32770635', '32770634', '32770629', '32770617', '32770609', '32770608', '32770606', '32770586', '32770579', '32770571', '32770558', '32770542', '32770534', '32770527', '32770523', '32770513', '32770510', '32770502', '32770501', '32770485', '32770480', '32770475', '32770465', '32770464', '32770461', '32770457', '32770451', '32770447', '32770443', '32770440', '32770438', '32770437', '32770431', '32770420', '32770419', '32770413', '32770412', '32770407', '32770406', '32770404', '32770402', '32770401', '32770399', '32770398', '32770395', '32770392', '32770379', '32770368', '32770367', '32770361', '32770360', '32770359', '32770357', '32770346', '32770342', '32770325', '32770323', '32770320', '32770319', '32770313', '32770297', '32770279', '32770277', '32770271', '32770270', '32770265', '32770262', '32770254', '32770239', '32770236', '32770235', '32770232', '32770214', '32770212', '32770207', '32770201', '32770196', '32770194', '32770187', '32770177', '32770170', '32770169', '32770167', '32770166', '32770147', '32770143', '32770139', '32770132', '32770109', '32770108', '32770103', '32770089', '32770081', '32770073', '32770070', '32770063', '32770056', '32770049', '32770048', '32770047', '32770041', '32770027', '32770026', '32770019', '32770013', '32770009', '32769986', '32769981', '32769965', '32769959', '32769955', '32769938', '32769934', '32769931', '32769929', '32769927', '32769926', '32769924', '32769921', '32769912', '32769911', '32769905', '32769903', '32769902', '32769900', '32769893', '32769886', '32769885', '32769882', '32769879', '32769877', '32769875', '32769874', '32769873', '32769872', '32769870', '32769858', '32769838', '32769836', '32769822', '32769815', '32769809', '32769802', '32769785', '32769781', '32769775', '32769770', '32769758', '32769756', '32769744', '32769742', '32769741', '32769740', '32769735', '32769732', '32769729', '32769721', '32769712', '32769711', '32769710', '32769709', '32769703', '32769701', '32769697', '32769687', '32769679', '32769678', '32769673', '32769671', '32769665', '32769659', '32769656', '32769624', '32769623', '32769602', '32769593', '32769572', '32769570', '32769566', '32769565', '32769564', '32769558', '32769551', '32769549', '32769538', '32769521', '32769500', '32769498', '32769488', '32769487', '32769486', '32769481', '32769479', '32769457', '32769429', '32769427', '32769426', '32769424', '32769422', '32769407', '32769405', '32769403', '32769402', '32769401', '32769398', '32769382', '32769359', '32769347', '32769341', '32769333', '32769331', '32769328', '32769326', '32769322', '32769321', '32769317', '32769280', '32769269', '32769260', '32769235', '32769214', '32769210', '32769208', '32769203', '32769199', '32769194', '32769190', '32769174', '32769171', '32769155', '32769153', '32769150', '32769146', '32769144', '32769139', '32769133', '32769128', '32769124', '32769123', '32769117', '32769115', '32769105', '32769097', '32769090', '32769089', '32769063', '32769060', '32769055', '32769040', '32769039', '32769036', '32769034', '32769033', '32769031', '32769024', '32769011', '32769005', '32768980', '32768975', '32768974', '32768972', '32768971', '32768968', '32768967', '32768966', '32768963', '32768960', '32768959', '32768956', '32768955', '32768946', '32768937', '32768936', '32768931', '32768929', '32768915', '32768893', '32768892', '32768889', '32768885', '32768884', '32768883', '32768881', '32768878', '32768875', '32768871', '32768870', '32768867', '32768866', '32768859', '32768853', '32768820', '32768816', '32768807', '32768799', '32768781', '32768749', '32768747', '32768746', '32768745', '32768741', '32768719', '32768718', '32768702', '32768701', '32768699', '32768693', '32768690', '32768687', '32768678', '32768662', '32768656', '32768637', '32768632', '32768631', '32768621', '32768620', '32768615', '32768606', '32768598', '32768593', '32768590', '32768585', '32768575', '32768573', '32768572', '32768570', '32768569', '32768567', '32768563', '32768554', '32768548', '32768542', '32768536', '32768533', '32768532', '32768511', '32768508', '32768507', '32768505', '32768503', '32768500', '32768491', '32768485', '32768466', '32768465', '32768463', '32768462', '32768458', '32768447', '32768443', '32768439', '32768437', '32768430', '32768428', '32768411', '32768397', '32768395', '32768394', '32768390', '32768385', '32768381', '32768372', '32768370', '32768369', '32768367', '32768366', '32768363', '32768345', '32768344', '32768341', '32768339', '32768335', '32768330', '32768329', '32768324', '32768317', '32768313', '32768312', '32768305', '32768300', '32768289', '32768288', '32768283', '32768282', '32768278', '32768274', '32768271', '32768266', '32768261', '32768253', '32768250', '32768245', '32768238', '32768237', '32768235', '32768227', '32768224', '32768223', '32768222', '32768221', '32768220', '32768219', '32768218', '32768217', '32768213', '32768212', '32768211', '32768209', '32768202', '32768201', '32768200', '32768189', '32768159', '32768151', '32768149', '32768137', '32768092', '32768091', '32768090', '32768089', '32768084', '32768083', '32768067', '32768060', '32768053', '32768050', '32768043', '32768042', '32768037', '32768027', '32768021', '32768019', '32768013', '32768012', '32768011', '32768008', '32768007', '32768001', '32767999', '32767997', '32767993', '32767984', '32767983', '32767978', '32767977', '32767976', '32767974', '32767968', '32767956', '32767953', '32767950', '32767948', '32767943', '32767931', '32767930', '32767929', '32767927', '32767925', '32767921', '32767917', '32767912', '32767911', '32767908', '32767901', '32767890', '32767886', '32767876', '32767871', '32767868', '32767867', '32767866', '32767854', '32767852', '32767846', '32767844', '32767842', '32767839', '32767833', '32767830', '32767820', '32767809', '32767795', '32767788', '32767786', '32767785', '32767772', '32767757', '32767755', '32767745', '32767743', '32767735', '32767726', '32767721', '32767718', '32767715', '32767707', '32767700', '32767690', '32767687', '32767682', '32767679', '32767675', '32767661', '32767657', '32767654', '32767651', '32767649', '32767646', '32767644', '32767631', '32767627', '32767624', '32767623', '32767620', '32767618', '32767607', '32767605', '32767602', '32767594', '32767585', '32767570', '32767567', '32767562', '32767559', '32767553', '32767550', '32767541', '32767538', '32767531', '32767530', '32767528', '32767527', '32767523', '32767521', '32767520', '32767513', '32767493', '32767483', '32767480', '32767466', '32767455', '32767452', '32767444', '32767431', '32767428', '32767426', '32767421', '32767414', '32767412', '32767404', '32767402', '32767400', '32767372', '32767369', '32767357', '32767355', '32767351', '32767349', '32767348', '32767346', '32767345', '32767341', '32767337', '32767336', '32767335', '32767333', '32767331', '32767319', '32767318', '32767298', '32767294', '32767293', '32767286', '32767284', '32767283', '32767280', '32767279', '32767272', '32767265', '32767263', '32767261', '32767259', '32767256', '32767251', '32767249', '32767244', '32767241', '32767238', '32767237', '32767236', '32767232', '32767231', '32767226', '32767224', '32767220', '32767215', '32767211', '32767203', '32767198', '32767197', '32767188', '32767187', '32767186', '32767181', '32767171', '32767153', '32767152', '32767149', '32767148', '32767144', '32767143', '32767136', '32767135', '32767130', '32767129', '32767113', '32767109', '32767108', '32767087', '32767086', '32767083', '32767059', '32767050', '32767047', '32767036', '32767035', '32767032', '32767031', '32767022', '32767018', '32767004', '32766998', '32766988', '32766985', '32766980', '32766967', '32766964', '32766962', '32766961', '32766952', '32766951', '32766950', '32766934', '32766933', '32766931', '32766927', '32766925', '32766915', '32766888', '32766884', '32766883', '32766882', '32766878', '32766852', '32766851', '32766850', '32766847', '32766846', '32766841', '32766840', '32766837', '32766836', '32766830', '32766829', '32766827', '32766826', '32766824', '32766823', '32766822', '32766820', '32766819', '32766818', '32766815', '32766812', '32766809', '32766805', '32766797', '32766792', '32766788', '32766780', '32766777', '32766770', '32766767', '32766765', '32766762', '32766757', '32766756', '32766755', '32766753', '32766750', '32766741', '32766740', '32766739', '32766732', '32766731', '32766727', '32766724', '32766721', '32766718', '32766711', '32766709', '32766697', '32766690', '32766686', '32766683', '32766681', '32766678', '32766676', '32766675', '32766672', '32766608', '32766607', '32766606', '32766605', '32766600', '32766599', '32766595', '32766594', '32766588', '32766585', '32766584', '32766581', '32766579', '32766578', '32766575', '32766573', '32766572', '32766569', '32766568', '32766567', '32766566', '32766565', '32766564', '32766563', '32766562', '32766558', '32766557', '32766551', '32766549', '32766543', '32766542', '32766541', '32766539', '32766537', '32766535', '32766528', '32766509', '32766497', '32766486', '32766480', '32766479', '32766477', '32766476', '32766475', '32766474', '32766473', '32766472', '32766470', '32766462', '32766459', '32766453', '32766448', '32766447', '32766429', '32766427', '32766425', '32766413', '32766397', '32766391', '32766387', '32766379', '32766366', '32766365', '32766357', '32766353', '32766349', '32766347', '32766331', '32766330', '32766328', '32766317', '32766315', '32766314', '32766307', '32766301', '32766298', '32766292', '32766286', '32766285', '32766283', '32766282', '32766281', '32766274', '32766270', '32766268', '32766266', '32766262', '32766261', '32766260', '32766259', '32766256', '32766255', '32766252', '32766245', '32766241', '32766240', '32766238', '32766227', '32766223', '32766219', '32766215', '32766213', '32766201', '32766197', '32766196', '32766191', '32766186', '32766183', '32766177', '32766176', '32766170', '32766164', '32766163', '32766162', '32766161', '32766158', '32766157', '32766154', '32766151', '32766146', '32766144', '32766143', '32766139', '32766115', '32766113', '32766111', '32766110', '32766105', '32766104', '32766095', '32766089', '32766088', '32766087', '32766086', '32766080', '32766078', '32766071', '32766021', '32766019', '32766018', '32766016', '32766015', '32766014', '32766012', '32766011', '32766009', '32766008', '32766007', '32766006', '32766000', '32765992', '32765991', '32765988', '32765967', '32765965', '32765960', '32765958', '32765956', '32765954', '32765953', '32765952', '32765950', '32765949', '32765947', '32765946', '32765944', '32765943', '32765941', '32765940', '32765938', '32765934', '32765929', '32765923', '32765921', '32765917', '32765915', '32765911', '32765900', '32765897', '32765884', '32765877', '32765872', '32765870', '32765867', '32765865', '32765863', '32765855', '32765853', '32765850', '32765849', '32765848', '32765845', '32765836', '32765834', '32765825', '32765822', '32765818', '32765813', '32765812', '32765811', '32765804', '32765790', '32765785', '32765782', '32765771', '32765768', '32765763', '32765759', '32765756', '32765755', '32765751', '32765749', '32765748', '32765742', '32765741', '32765739', '32765738', '32765728', '32765726', '32765723', '32765720', '32765719', '32765717', '32765714', '32765712', '32765707', '32765701', '32765700', '32765699', '32765698', '32765694', '32765687', '32765683', '32765680', '32765678', '32765675', '32765673', '32765669', '32765668', '32765664', '32765663', '32765656', '32765651', '32765641', '32765633', '32765631', '32765629', '32765628', '32765626', '32765621', '32765617', '32765610', '32765605', '32765602', '32765601', '32765594', '32765592', '32765589', '32765588', '32765582', '32765580', '32765578', '32765569', '32765564', '32765563', '32765555', '32765538', '32765532', '32765523', '32765518', '32765512', '32765510', '32765507', '32765504', '32765502', '32765499', '32765496', '32765494', '32765492', '32765482', '32765477', '32765475', '32765473', '32765453', '32765449', '32765448', '32765443', '32765441', '32765437', '32765433', '32765427', '32765426', '32765422', '32765421', '32765420', '32765419', '32765413', '32765410', '32765407', '32765406', '32765404', '32765401', '32765399', '32765395', '32765394', '32765393', '32765392', '32765389', '32765388', '32765386', '32765382', '32765343', '32765318', '32765314', '32765312', '32765301', '32765290', '32765284', '32765283', '32765278', '32765274', '32765273', '32765268', '32765267', '32765264', '32765255', '32765252', '32765244', '32765243', '32765225', '32765219', '32765218', '32765217', '32765211', '32765209', '32765200', '32765191', '32765185', '32765165', '32765164', '32765163', '32765156', '32765151', '32765149', '32765138', '32765136', '32765135', '32765134', '32765133', '32765131', '32765123', '32765120', '32765119', '32765116', '32765111', '32765110', '32765108', '32765103', '32765100', '32765097', '32765091', '32765085', '32765082', '32765076', '32765073', '32765072', '32765070', '32765067', '32765062', '32765049', '32765046', '32765044', '32765040', '32765029', '32765028', '32765027', '32765025', '32765023', '32765021', '32765016', '32765015', '32765014', '32765012', '32765010', '32765006', '32765005', '32765004', '32764999', '32764996', '32764994', '32764991', '32764990', '32764986', '32764966', '32764963', '32764954', '32764953', '32764952', '32764949', '32764933', '32764926', '32764925', '32764918', '32764917', '32764916', '32764915', '32764914', '32764913', '32764912', '32764911', '32764909', '32764908', '32764907', '32764901', '32764895', '32764890', '32764889', '32764884', '32764880', '32764874', '32764873', '32764869', '32764868', '32764865', '32764862', '32764860', '32764857', '32764856', '32764850', '32764829', '32764825', '32764812', '32764798', '32764797', '32764794', '32764789', '32764788', '32764787', '32764785', '32764782', '32764781', '32764779', '32764771', '32764770', '32764769', '32764763', '32764760', '32764758', '32764756', '32764746', '32764743', '32764741', '32764740', '32764734', '32764718', '32764716', '32764695', '32764693', '32764665', '32764663', '32764656', '32764634', '32764629', '32764620', '32764613', '32764599', '32764593', '32764582', '32764579', '32764574', '32764560', '32764559', '32764546', '32764535', '32764529', '32764526', '32764517', '32764516', '32764512', '32764509', '32764500', '32764498', '32764495', '32764484', '32764480', '32764477', '32764472', '32764462', '32764460', '32764436', '32764426', '32764422', '32764414', '32764412', '32764411', '32764409', '32764402', '32764399', '32764377', '32764375', '32764374', '32764372', '32764361', '32764357', '32764347', '32764342', '32764338', '32764335', '32764324', '32764322', '32764320', '32764313', '32764311', '32764302', '32764299', '32764283', '32764281', '32764278', '32764273', '32764271', '32764264', '32764262', '32764257', '32764253', '32764250', '32764238', '32764223', '32764222', '32764213', '32764211', '32764209', '32764201', '32764197', '32764190', '32764182', '32764177', '32764176', '32764174', '32764173', '32764172', '32764
mental and behavioural disorders associated with the puerperium, not elsewhere classified	F53	568	(mental[All Fields] AND ("mental disorders"[MeSH Terms] OR ("mental"[All Fields] AND "disorders"[All Fields]) OR "mental disorders"[All Fields] OR ("behavioural"[All Fields] AND "disorders"[All Fields]) OR "behavioural disorders"[All Fields]) AND associated[All Fields] AND ("postpartum period"[MeSH Terms] OR ("postpartum"[All Fields] AND "period"[All Fields]) OR "postpartum period"[All Fields] OR "puerperium"[All Fields])) NOT (elsewhere[All Fields] AND ("classification"[MeSH Terms] OR "classification"[All Fields] OR "classified"[All Fields]))	['32755022', '32653941', '32560934', '32544076', '32503611', '32419282', '32358387', '32343736', '32228307', '32227097', '32185021', '32121561', '32011395', '31957479', '31941468', '31927695', '31923613', '31917904', '31893946', '31875254', '31871258', '31830938', '31802249', '31800350', '31794901', '31780957', '31775666', '31752760', '31712652', '31708817', '31703981', '31693201', '31635207', '31635045', '31623458', '31607996', '31604204', '31601125', '31539886', '31533847', '31529248', '31527983', '31509361', '31503165', '31480778', '31455934', '31454590', '31452852', '31437600', '31405014', '31394490', '31327298', '31321836', '31321026', '31317920', '31306650', '31294785', '31242891', '31232090', '31226873', '31203440', '31166597', '31148499', '31133524', '31132568', '31115689', '31108282', '31078195', '31041603', '31035793', '31033448', '31028040', '31021939', '31016471', '30981755', '30981689', '30974307', '30954841', '30921631', '30895808', '30893095', '30878665', '30849963', '30849358', '30838163', '30834475', '30832700', '30821851', '30805694', '30768640', '30735852', '30699882', '30690225', '30654991', '30630948', '30628865', '30610530', '30610529', '30592677', '30579180', '30569753', '30557689', '30549496', '30533953', '30519862', '30447565', '30431160', '30428843', '30413931', '30405117', '30366224', '30352559', '30307779', '30288868', '30285745', '30284095', '30276477', '30251209', '30241702', '30213511', '30185898', '30170237', '30138811', '30098473', '30096589', '30095279', '30093745', '30089534', '30088145', '30018096', '29997678', '29990627', '29985075', '29976948', '29957476', '29935761', '29934701', '29921649', '29845325', '29796968', '29790990', '29759082', '29755036', '29730937', '29723768', '29654413', '29652937', '29635285', '29625369', '29569357', '29564636', '29536256', '29517302', '29502280', '29498695', '29417305', '29415146', '29407541', '29370547', '29340801', '29322200', '29310064', '29304045', '29289968', '29281589', '29264646', '29258038', '29249808', '29174538', '29172883', '29162087', '29148602', '29117756', '29110974', '29071455', '28987983', '28928043', '28842756', '28830395', '28786084', '28778450', '28766094', '28766092', '28763638', '28756932', '28746733', '28633058', '28600932', '28584315', '28578724', '28577570', '28562247', '28560935', '28537476', '28477647', '28476427', '28440103', '28435083', '28412876', '28403471', '28399458', '28395209', '28393283', '28389934', '28372468', '28368735', '28351282', '28335736', '28319692', '28290763', '28289215', '28274337', '28211552', '28196546', '28178050', '28116534', '28102504', '28095461', '28082210', '27896374', '27887649', '27837571', '27824771', '27810668', '27779622', '27760044', '27747914', '27732922', '27716540', '27704220', '27703098', '27670238', '27570512', '27533332', '27511109', '27485050', '27472002', '27437875', '27420133', '27374760', '27364030', '27364029', '27344623', '27329119', '27320943', '27320110', '27297803', '27295067', '27295066', '27280964', '27271544', '27271531', '27259080', '27240311', '27227751', '27222452', '27209438', '27209152', '27178126', '27161802', '27155174', '27155443', '27104912', '27097547', '27085795', '27073881', '27054496', '26979486', '26966055', '26961142', '26961004', '26947337', '26940804', '26927254', '26903008', '26898604', '26872229', '26822800', '26792830', '26776447', '26774007', '26773916', '26769383', '26725347', '26674202', '26650969', '26635119', '26620748', '26616637', '26607330', '26599109', '26554749', '26527020', '26527017', '26520154', '26382909', '26328526', '26316646', '26301478', '26271281', '26265300', '26255803', '26239582', '26231011', '26200658', '26181668', '26173597', '26164538', '26141375', '26062269', '26052079', '26026489', '25998877', '25956587', '25884681', '25882518', '25862151', '25833807', '25814192', '25798480', '25775391', '25769749', '25751206', '25678201', '25583550', '25582677', '25581085', '25560192', '25520260', '25455250', '25455249', '25433975', '25432130', '25395687', '25372562', '25229827', '25174718', '25161068', '25154772', '25129999', '25121562', '25098648', '25088532', '25012420', '25005861', '24951157', '24884986', '24883213', '24875400', '24862921', '24751306', '24733087', '24708797', '24708777', '24636279', '24621349', '24594708', '24525634', '24469528', '24447613', '24414301', '24344711', '24343966', '24305845', '24240635', '24140480', '24131708', '24108418', '24093957', '24041725', '24029843', '24005186', '23930875', '23857812', '23834364', '23763693', '23751165', '23723741', '23623901', '23619027', '23591021', '23507171', '23454110', '23429772', '23374491', '23307499', '23265226', '23248031', '23241428', '23179141', '23146292', '23064898', '22878032', '22774377', '28520178', '22707121', '22706788', '22705616', '22643848', '22342365', '22147807', '22136731', '22055329', '22047209', '22035069', '21924587', '21846798', '21812968', '21811473', '21797682', '21744050', '21712776', '21692968', '21633678', '21561664', '21487843', '21438748', '21366870', '21369723', '21346487', '21281031', '21214684', '21176112', '21143587', '21119153', '20943112', '20939221', '20863477', '20849286', '20807429', '20682022', '20653934', '20602688', '20572409', '20549525', '20542413', '20504979', '20492843', '20472235', '20416145', '20386940', '20163873', '20157744', '20127128', '20044866', '20002425', '19884236', '19818241', '19565327', '19553287', '19548966', '19533491', '19525745', '19460238', '19453201', '19413217', '19337702', '19209952', '19188541', '19137447', '19130357', '19105075', '18844643', '18670714', '18606953', '18506575', '18483653', '18388761', '18370569', '18306013', '18162027', '18025489', '18001842', '17984858', '17923988', '17710428', '17710366', '17600249', '17560955', '17433691', '17426951', '17407434', '17353680', '17253877', '17253043', '17148723', '17138274', '17130945', '17118038', '17069263', '17068677', '17056045', '16937313', '16862471', '16794765', '16781765', '16724188', '16696822', '16633740', '16460973', '16406025', '16377359', '16202720', '16174204', '16142048', '15970999', '15943647', '15738856', '15649315', '15636435', '15537366', '15226281', '15150376', '15002880', '14963727', '14727333', '14582571', '12949031', '12858478', '12845285', '12837875', '12715266', '12540723', '12534310', '12476728', '12434941', '12295058', '12142847', '11986478', '11950393', '11547266', '11453615', '11177155', '10994181', '10920466', '10822182', '10487250', '10390297', '10219685', '10084341', '9780811', '9757980', '9375984', '9111856', '9427874', '9365999', '8932898', '8634957', '12321351', '8176344', '8237436', '1515829', '1587511', '2068315', '3058679', '3167402', '6539924', '6229205', '6131210', '6349843', '12266149', '6813101', '7037875', '7267875', '395827', '14455140', '13481712', '14918790']
meningitis due to other and unspecified causes	G03	12	("meningitis"[MeSH Terms] OR "meningitis"[All Fields]) AND other[All Fields] AND unspecified[All Fields] AND ("etiology"[Subheading] OR "etiology"[All Fields] OR "causes"[All Fields] OR "causality"[MeSH Terms] OR "causality"[All Fields])	['28820708', '26341704', '24040718', '23061311', '20172394', '19280142', '16532131', '12833888', '11125229', '10528877', '9799019', '1598980']
encephalitis, myelitis and encephalomyelitis	G04	241	("encephalitis"[MeSH Terms] OR "encephalitis"[All Fields]) AND ("myelitis"[MeSH Terms] OR "myelitis"[All Fields]) AND ("encephalomyelitis"[MeSH Terms] OR "encephalomyelitis"[All Fields])	['32677585', '32670177', '32657068', '32651625', '32637987', '32615529', '32602577', '32581171', '32578726', '32426749', '32412053', '32403899', '32346843', '32307218', '32117004', '32057303', '31954354', '31881522', '31859991', '31837635', '31773369', '31733424', '31730455', '31551018', '31536983', '31309894', '30935719', '30907249', '30738276', '30590238', '30559466', '30540031', '30530724', '30379197', '30365980', '30319458', '30292020', '30264269', '30235986', '30123591', '29724224', '29705930', '29671914', '29670575', '29668332', '29593838', '29172198', '29108750', '29044769', '28951498', '28948805', '28815404', '28756061', '28533781', '28521797', '28447317', '28385180', '28333988', '28287595', '28194064', '27913754', '27888275', '27603576', '27608932', '27312367', '27220616', '27026840', '26981582', '26857902', '26605181', '26276025', '26084846', '25890929', '25793076', '25518779', '32669894', '25121379', '25015479', '24996055', '30257278', '24954086', '24678407', '24417588', '24038455', '24035291', '23982057', '23838529', '23355928', '23325908', '22975561', '22690057', '22687802', '22634288', '22311989', '22057312', '24562092', '21861081', '21648354', '21534347', '21424414', '20622231', '20197145', '19755199', '19579072', '19501535', '19447458', '19240005', '18976924', '18835615', '18827273', '18545789', '18506483', '18467022', '17969033', '17570566', '17350199', '17168167', '16935465', '16217059', '16117470', '16107204', '15305983', '15280499', '15095730', '14698665', '12940836', '12881796', '12803695', '12614936', '12583615', '12581051', '12402172', '12354522', '12135172', '11971155', '11911724', '11781865', '11603617', '11081332', '11024539', '10653310', '10624390', '10210877', '9631383', '9626996', '9603314', '9449483', '9272187', '9382607', '8922463', '8719656', '7595384', '7893512', '7729097', '7959519', '7715095', '8004533', '7863150', '8452951', '8174792', '1623246', '1606475', '1343866', '1326173', '2481798', '3070690', '2896390', '3601002', '3736878', '3013738', '3523204', '6376727', '6210010', '6414202', '7467077', '6257212', '6247877', '655899', '417631', '81584', '17066', '15392', '4375882', '4335161', '4643255', '4402516', '4393544', '5380162', '5369937', '4332890', '5738892', '4976724', '4385532', '5707159', '4872287', '4386164', '14321222', '14275813', '14273291', '14230745', '14333870', '14209714', '14198943', '14257125', '14163247', '14195743', '14203458', '14145696', '14184776', '14183549', '14183548', '14160723', '14090834', '14090831', '14090415', '14091977', '13953728', '13999431', '14136022', '14183975', '13933089', '13875284', '13865176', '13756605', '13568694', '13545071', '13404315', '13312221', '13300063', '13403371', '13194703', '13148762', '13054843', '13086545', '13009472', '14911985', '14803749', '15401027', '17838571', '19871636', '19871570']
parkinson's disease	G20	114563	"parkinson disease"[MeSH Terms] OR ("parkinson"[All Fields] AND "disease"[All Fields]) OR "parkinson disease"[All Fields] OR ("parkinson's"[All Fields] AND "disease"[All Fields]) OR "parkinson's disease"[All Fields]	['32777662', '32777578', '32777536', '32777409', '32777152', '32776751', '32776602', '32776601', '32776436', '32776088', '32775705', '32775566', '32775536', '32775535', '32775532', '32775527', '32775517', '32775516', '32775513', '32775511', '32775510', '32775509', '32775508', '32775505', '32775504', '32775145', '32775037', '32775034', '32775031', '32775017', '32774831', '32774822', '32774342', '32774336', '32774281', '32773536', '32773398', '32773397', '32773396', '32773210', '32773201', '32773095', '32772888', '32772603', '32772367', '32772223', '32771675', '32771603', '32771225', '32771055', '32760576', '32770451', '32770404', '32770297', '32770049', '32769905', '32769671', '32769033', '32768967', '32768885', '32768884', '32768878', '32768149', '32768090', '32767721', '32767618', '32767585', '32767426', '32767421', '32767022', '32766952', '32766223', '32765946', '32765825', '32765404', '32765399', '32765388', '32765225', '32765209', '32765191', '32765149', '32764760', '32764756', '32764177', '32764176', '32764171', '32763825', '32763669', '32763437', '32763288', '32763002', '32762772', '32762573', '32762399', '32762091', '32762083', '32761955', '32761840', '32761605', '32761506', '32761446', '32761324', '32761299', '32761175', '32761172', '32761061', '32761013', '32760739', '32760338', '32760253', '32760251', '32760248', '32760240', '32759767', '32759670', '32759667', '32759251', '32759168', '32758886', '32758590', '32758587', '32758524', '32758522', '32758176', '32758042', '32757903', '32757413', '32757250', '32757231', '32757092', '32756578', '32756229', '32756166', '32756136', '32756067', '32756018', '32755800', '32755727', '32755645', '32755640', '32755557', '32755289', '32755243', '32754994', '32754960', '32754933', '32754891', '32754831', '32754112', '32754109', '32754107', '32754028', '32753675', '32753661', '32753609', '32751888', '32751544', '32751250', '32750966', '32750961', '32750951', '32750864', '32750743', '32750740', '32750392', '32750243', '32750242', '32750069', '32749865', '32749651', '32749525', '32749068', '32748832', '32748713', '32748368', '32747521', '32747020', '32746945', '32746736', '32746649', '32746347', '32746127', '32746050', '32745994', '32745769', '32745674', '32745544', '32744952', '32744735', '32744495', '32744494', '32744357', '32742820', '32742734', '32742727', '32742344', '32742256', '32741843', '32741842', '32741841', '32741840', '32741839', '32741833', '32741777', '32741527', '32741444', '32741046', '32740919', '32740907', '32740768', '32740728', '32739915', '32739839', '32739838', '32739834', '32739500', '32739365', '32739286', '32739173', '32739013', '32739012', '32739011', '32739009', '32739007', '32739003', '32738903', '32738891', '32738523', '32738409', '32738375', '32738267', '32738115', '32737995', '32737973', '32737654', '32737460', '32737160', '32736882', '32736645', '32736345', '32736341', '32736325', '32736291', '32736164', '32736085', '32736083', '32735884', '32735872', '32735501', '32735315', '32734565', '32734442', '32734397', '32734354', '32734298', '32733888', '32733875', '32733667', '32733633', '32733372', '32733361', '32733355', '32733352', '32733245', '32733234', '32733233', '32733200', '32733199', '32733198', '32733186', '32733076', '32732936', '32732384', '32732345', '32731722', '32731605', '32731339', '32731191', '32731082', '32730640', '32730325', '32729773', '32729466', '32729012', '32728898', '32728518', '32728352', '32727582', '32727429', '32727332', '32727214', '32727078', '32726999', '32726960', '32726690', '32726685', '32726602', '32726437', '32725951', '32725640', '32725545', '32725516', '32725425', '32725400', '32725313', '32725282', '32725131', '32725051', '32724733', '32724730', '32724496', '32724481', '32724451', '32724315', '32724233', '32724210', '32724206', '32724177', '32723588', '32723531', '32723504', '32723240', '32723210', '32722731', '32722730', '32722623', '32722591', '32722559', '32722393', '32722212', '32722133', '32722002', '32721662', '32721557', '32721448', '32720690', '32720610', '32720329', '32720245', '32720118', '32719503', '32719233', '32719116', '32719079', '32719067', '32719017', '32718872', '32718565', '32718564', '32718498', '32718129', '32718092', '32717956', '32717354', '32716954', '32716562', '32716523', '32716484', '32716323', '32716322', '32716321', '32716320', '32716319', '32716283', '32715999', '32715987', '32715838', '32715810', '32715657', '32715318', '32715147', '32715091', '32714996', '32714601', '32714503', '32714488', '32714264', '32714263', '32714260', '32714179', '32714143', '32714075', '32714032', '32713934', '32713623', '32713286', '32713176', '32712869', '32712773', '32712564', '32712561', '32712560', '32712378', '32712353', '32712352', '32712351', '32712340', '32712267', '32712266', '32712192', '32711575', '32711292', '32711059', '32711021', '32710995', '32710966', '32710901', '32710772', '32710729', '32710675', '32710594', '32710579', '32710539', '32710183', '32710141', '32709660', '32709107', '32709066', '32708938', '32708926', '32708918', '32708732', '32708668', '32708667', '32708626', '32708012', '32707949', '32707907', '32707573', '32707457', '32707456', '32707436', '32707418', '32707370', '32707231', '32707222', '32707163', '32707093', '32706757', '32706496', '32706365', '32706197', '32706187', '32706185', '32706028', '32705968', '32705582', '32703725', '32703610', '32703143', '32703142', '32703111', '32703037', '32702534', '32702326', '32702325', '32702196', '32701955', '32701002', '32700772', '32700591', '32700249', '32700246', '32700142', '32700093', '32699844', '32699826', '32699818', '32699605', '32699326', '32699252', '32698528', '32698474', '32698402', '32698385', '32698058', '32697044', '32696999', '32696918', '32696495', '32696341', '32695518', '32695312', '32695306', '32695066', '32694975', '32694753', '32693643', '32693630', '32692843', '32691913', '32691912', '32691911', '32691910', '32691909', '32691908', '32691907', '32691720', '32691712', '32691671', '32691237', '32691236', '32691218', '32690800', '32690699', '32690616', '32690545', '32690539', '32690342', '32689749', '32688444', '32688332', '32688307', '32688028', '32687872', '32687247', '32687224', '32687066', '32687053', '32686875', '32686867', '32686594', '32686370', '32685739', '32684806', '32684329', '32684069', '32683797', '32683665', '32683568', '32683319', '32683199', '32683195', '32683125', '32682845', '32682842', '32682841', '32682840', '32682292', '32682241', '32682236', '32682215', '32681915', '32681881', '32681854', '32681785', '32681698', '32681666', '32681494', '32681474', '32681253', '32681218', '32681175', '32681062', '32681050', '32680957', '32680941', '32680926', '32680835', '32680717', '32680537', '32680528', '32679689', '32679528', '32679516', '32679312', '32678959', '32678804', '32678577', '32678262', '32678256', '32678125', '32677345', '32677319', '32677286', '32677086', '32677029', '32676948', '32676768', '32676757', '32676747', '32676181', '32676180', '32676160', '32676027', '32675421', '32675420', '32675145', '32674730', '32674629', '32674506', '32674367', '32674335', '32674140', '32674024', '32673884', '32673707', '32673703', '32673279', '32673261', '32673247', '32672456', '32672441', '32672336', '32671789', '32671737', '32671618', '32671340', '32671201', '32671179', '32670293', '32670190', '32670185', '32670181', '32670048', '32670009', '32669683', '32669653', '32669619', '32669608', '32669479', '32669353', '32668658', '32668370', '32668327', '32668263', '32667839', '32667590', '32667145', '32666668', '32666599', '32666590', '32666437', '32666270', '32666227', '32665974', '32665973', '32665390', '32665210', '32664973', '32664782', '32664512', '32664395', '32664354', '32664145', '32664016', '32663897', '32663840', '32663830', '32663608', '32663486', '32663009', '32662847', '32662633', '32662626', '32662538', '32662532', '32662528', '32662234', '32662156', '32662076', '32662061', '32661882', '32661782', '32661512', '32661430', '32661253', '32661235', '32661089', '32660965', '32660740', '32660565', '32660512', '32660495', '32660445', '32660335', '32660265', '32660079', '32659950', '32659920', '32659619', '32659618', '32659513', '32659473', '32659339', '32658731', '32658590', '32658388', '32658290', '32658123', '32658035', '32657890', '32657461', '32657457', '32657208', '32657067', '32657027', '32656818', '32656815', '32656679', '32656499', '32656315', '32655998', '32655850', '32655708', '32655672', '32655485', '32655481', '32655400', '32655372', '32655362', '32655357', '32655356', '32655345', '32654761', '32654666', '32654523', '32653840', '32653677', '32653588', '32652957', '32652860', '32652698', '32652692', '32652635', '32652429', '32652199', '32652176', '32651925', '32651877', '32651839', '32651640', '32651411', '32651336', '32651335', '32651334', '32651333', '32651332', '32651331', '32651330', '32651296', '32651292', '32651244', '32651242', '32651138', '32651057', '32650713', '32650609', '32650535', '32650238', '32650152', '32650066', '32650026', '32649695', '32649630', '32649380', '32649312', '32649001', '32648650', '32648532', '32648512', '32648145', '32648088', '32648015', '32647592', '32647343', '32647341', '32647232', '32647196', '32647130', '32647086', '32646230', '32645824', '32645821', '32645619', '32645513', '32645398', '32643832', '32643793', '32643435', '32643256', '32643147', '32643134', '32642510', '32642321', '32642320', '32641951', '32641622', '32641577', '32641508', '32641371', '32641150', '32641146', '32640968', '32640966', '32640853', '32640699', '32640331', '32639484', '32639019', '32638706', '32638667', '32638217', '32638181', '32638134', '32637834', '32637775', '32636959', '32636950', '32636798', '32636796', '32636792', '32636740', '32636727', '32636457', '32636419', '32636265', '32636015', '32635596', '32635541', '32635451', '32635358', '32635299', '32635210', '32634809', '32634442', '32634439', '32634100', '32633860', '32633807', '32633715', '32633669', '32633614', '32633426', '32633172', '32633094', '32632889', '32632573', '32632560', '32632153', '32631998', '32631936', '32631594', '32631506', '32630725', '32630630', '32630592', '32630529', '32630523', '32630418', '32630301', '32630251', '32630250', '32630156', '32629812', '32629809', '32629653', '32629480', '32629476', '32629384', '32629155', '32629061', '32629028', '32629002', '32628790', '32628600', '32627533', '32627523', '32627217', '32627085', '32626816', '32626809', '32626808', '32626803', '32626800', '32626798', '32626796', '32626795', '32626716', '32626706', '32626703', '32625117', '32625079', '32625062', '32625061', '32625058', '32625052', '32624505', '32624000', '32623920', '32623912', '32623786', '32623708', '32623594', '32623547', '32623407', '32623406', '32623334', '32623193', '32622981', '32622729', '32622625', '32622522', '32622521', '32622301', '32622300', '32622084', '32621646', '32621484', '32621476', '32621465', '32621411', '32621105', '32621059', '32620779', '32620460', '32620273', '32620060', '32619969', '32619839', '32619667', '32619652', '32619520', '32619270', '32619030', '32618888', '32618053', '32618039', '32618023', '32617872', '32617639', '32617222', '32617145', '32617144', '32616805', '32616674', '32615592', '32615500', '32615498', '32615497', '32615138', '32613752', '32613602', '32613445', '32613234', '32612523', '32612521', '32612495', '32612143', '32612042', '32611994', '32611633', '32611610', '32611440', '32611232', '32610861', '32610368', '32610297', '32610099', '32609766', '32609103', '32609059', '32608210', '32608035', '32608031', '32607746', '32607644', '32607613', '32607605', '32607413', '32607324', '32607315', '32607237', '32606698', '32606559', '32606541', '32606533', '32606522', '32606518', '32606517', '32606511', '32606391', '32605972', '32605938', '32605601', '32605280', '32604928', '32604054', '32603833', '32603716', '32603525', '32602947', '32602809', '32602253', '32602113', '32601912', '32601846', '32601747', '32601174', '32601120', '32600807', '32600151', '32599704', '32599671', '32599063', '32598861', '32598365', '32598273', '32598198', '32598094', '32597985', '32597929', '32597830', '32597820', '32597819', '32597818', '32597817', '32597816', '32597810', '32597809', '32597012', '32596307', '32596240', '32596092', '32595982', '32595888', '32595887', '32595595', '32595591', '32595456', '32595447', '32594506', '32594302', '32594249', '32594193', '32594055', '32594030', '32594028', '32593043', '32592738', '32592177', '32592146', '32592070', '32591930', '32591756', '32591623', '32591474', '32591464', '32591186', '32590294', '32590036', '32588952', '32588753', '32588710', '32588502', '32588409', '32588357', '32587362', '32586750', '32586697', '32586047', '32585942', '32585871', '32585840', '32585290', '32585014', '32584140', '32584021', '32583822', '32583481', '32583401', '32582014', '32581997', '32581833', '32581771', '32581765', '32581755', '32581744', '32581743', '32581728', '32581704', '32581693', '32581682', '32581676', '32581675', '32581668', '32581380', '32581373', '32581291', '32580484', '32580456', '32580330', '32580238', '32580205', '32580108', '32580013', '32579922', '32579581', '32579422', '32579421', '32579329', '32579310', '32578497', '32578496', '32578287', '32577946', '32577245', '32576912', '32576641', '32576636', '32576623', '32576620', '32576618', '32576494', '32575923', '32575764', '32575435', '32575365', '32575004', '32575003', '32575002', '32574641', '32574562', '32574378', '32573853', '32573815', '32573439', '32573306', '32572814', '32572762', '32572757', '32572592', '32572581', '32572178', '32572075', '32571598', '32571284', '32571190', '32571150', '32570916', '32570510', '32570206', '32569895', '32569790', '32568450', '32568370', '32568195', '32568194', '32568115', '32568114', '32568113', '32568112', '32568111', '32568110', '32568109', '32568108', '32568107', '32568106', '32568105', '32567751', '32567526', '32567310', '32567221', '32567070', '32567027', '32566844', '32566741', '32566740', '32566123', '32566122', '32566108', '32566093', '32565513', '32565489', '32565452', '32565338', '32565222', '32565043', '32564746', '32564745', '32564332', '32564285', '32564247', '32564174', '32563809', '32563681', '32563294', '32563288', '32563285', '32563079', '32563051', '32562815', '32562684', '32562680', '32562672', '32562661', '32562462', '32562461', '32562460', '32562457', '32562441', '32561505', '32561452', '32560789', '32560740', '32560306', '32560161', '32560079', '32559722', '32559642', '32559630', '32559629', '32559499', '32558966', '32558964', '32558361', '32558154', '32558002', '32557988', '32557946', '32557868', '32557853', '32557851', '32557840', '32557839', '32557811', '32557803', '32557794', '32557526', '32557525', '32557143', '32556962', '32556930', '32556929', '32556722', '32556086', '32555945', '32555729', '32555609', '32555260', '32555131', '32554709', '32554512', '32554438', '32554330', '32554147', '32554091', '32554047', '32553997', '32553709', '32552814', '32552649', '32552383', '32551538', '32551381', '32550997', '32550261', '32550260', '32550012', '32549916', '32549390', '32549347', '32549286', '32549241', '32548924', '32548391', '32548120', '32547962', '32547841', '32547681', '32547482', '32547477', '32547471', '32547468', '32547369', '32547360', '32547358', '32546656', '32546033', '32545788', '32545609', '32545419', '32545328', '32545020', '32544035', '32543447', '32543340', '32543313', '32543047', '32542927', '32542885', '32542856', '32542698', '32542503', '32541975', '32541823', '32541146', '32541069', '32541058', '32540990', '32540937', '32540629', '32540508', '32540480', '32540418', '32540366', '32540338', '32540287', '32540135', '32539875', '32539819', '32539544', '32539227', '32539075', '32538881', '32538880', '32538870', '32538869', '32538868', '32538866', '32538865', '32538857', '32538547', '32538502', '32538238', '32537844', '32537633', '32537631', '32536974', '32536905', '32536782', '32536421', '32535761', '32535681', '32535274', '32535169', '32535145', '32534583', '32534431', '32534251', '32534166', '32534165', '32533449', '32533371', '32533070', '32533012', '32532625', '32532423', '32532160', '32531995', '32531952', '32531652', '32531644', '32531530', '32531261', '32531224', '32530970', '32529662', '32529596', '32529488', '32529463', '32529399', '32529356', '32529319', '32529258', '32529115', '32528949', '32528400', '32528295', '32528272', '32528271', '32528243', '32528240', '32528175', '32528148', '32527607', '32527260', '32527223', '32527031', '32527030', '32526840', '32526739', '32526631', '32526615', '32526508', '32526245', '32525774', '32525283', '32525228', '32525224', '32524922', '32524258', '32523511', '32523507', '32522383', '32522328', '32522153', '32521558', '32521476', '32520723', '32520498', '32520435', '32520233', '32519671', '32519426', '32519352', '32518884', '32518334', '32517799', '32517337', '32517315', '32517223', '32517076', '32517013', '32516966', '32516630', '32516574', '32516302', '32516299', '32516298', '32516056', '32515873', '32515486', '32515091', '32514906', '32514891', '32514873', '32514871', '32514858', '32514827', '32514159', '32514004', '32513926', '32513706', '32512749', '32512642', '32512150', '32512030', '32511947', '32510053', '32509785', '32509770', '32509504', '32509441', '32509261', '32508943', '32508609', '32508595', '32508583', '32508580', '32508578', '32508574', '32508566', '32508565', '32508333', '32508331', '32508330', '32507558', '32507414', '32507150', '32506861', '32506530', '32506495', '32506356', '32505858', '32505698', '32505435', '32505417', '32505085', '32505084', '32505011', '32504940', '32504837', '32504828', '32504795', '32504621', '32504503', '32504502', '32503574', '32503161', '32503050', '32502755', '32502569', '32502214', '32501952', '32501582', '32500445', '32500347', '32500298', '32499752', '32499748', '32499678', '32499675', '32499567', '32499047', '32499006', '32498602', '32498499', '32498498', '32498497', '32498496', '32498495', '32498494', '32498362', '32498218', '32497995', '32497937', '32497722', '32497661', '32497595', '32497590', '32497457', '32497400', '32497216', '32497187', '32496953', '32495646', '32495180', '32495063', '32494879', '32494849', '32494688', '32493843', '32493529', '32493457', '32493193', '32493017', '32492924', '32491681', '32491644', '32491471', '32491370', '32491339', '32492588', '32492550', '32492451', '32492291', '32491231', '32490968', '32490220', '32489714', '32489712', '32489706', '32489702', '32489651', '32489563', '32489239', '32488846', '32488473', '32488470', '32488469', '32488298', '32487763', '32487612', '32487421', '32486962', '32486485', '32486414', '32486409', '32486303', '32486284', '32486277', '32486074', '32486023', '32485745', '32485726', '32485710', '32485268', '32485229', '32485199', '32484913', '32484584', '32484574', '32484300', '32484120', '32483689', '32482490', '32481587', '32481507', '32481331', '32480310', '32480309', '32480308', '32480307', '32480051', '32479847', '32479692', '32479211', '32479209', '32478964', '32478681', '32478581', '32478258', '32477850', '32477848', '32477610', '32477494', '32477479', '32477452', '32477246', '32477245', '32477243', '32477239', '32477237', '32477235', '32477234', '32477150', '32477099', '32477098', '32477062', '32477055', '32476485', '32476230', '32476098', '32476010', '32475102', '32475059', '32474958', '32474865', '32474681', '32474403', '32474182', '32474176', '32474027', '32473843', '32473684', '32473544', '32473487', '32473039', '32473008', '32472966', '32472754', '32472677', '32472658', '32472594', '32472450', '32472394', '32472180', '32472044', '32471263', '32471089', '32470898', '32470877', '32470790', '32470650', '32470555', '32470554', '32470505', '32470421', '32470409', '32470364', '32470327', '32469612', '32469456', '32469239', '32468710', '32468593', '32468556', '32468533', '32468462', '32468451', '32468408', '32467131', '32466679', '32466610', '32466249', '32466216', '32464686', '32464537', '32464351', '32464324', '32464317', '32464101', '32464049', '32463919', '32463542', '32462934', '32462651', '32462645', '32462543', '32462388', '32462037', '32461971', '32461858', '32461843', '32461697', '32461689', '32461527', '32461378', '32461054', '32460885', '32460875', '32460130', '32459967', '32459885', '32459870', '32459849', '32459723', '32459513', '32458763', '32458386', '32458309', '32458283', '32458252', '32458249', '32458190', '32457695', '32457638', '32457573', '32457568', '32457462', '32457446', '32457390', '32457088', '32457087', '32456274', '32455921', '32455904', '32455781', '32455603', '32455532', '32455165', '32454967', '32454490', '32453999', '32453995', '32453651', '32453478', '32453137', '32452827', '32452650', '32452444', '32451540', '32451509', '32451338', '32451337', '32451336', '32451296', '32450994', '32450924', '32450800', '32450711', '32450545', '32450543', '32450217', '32450077', '32450052', '32449675', '32449542', '32449528', '32449460', '32449404', '32449271', '32449167', '32449122', '32449011', '32448109', '32447551', '32447550', '32447268', '32447234', '32447211', '32446776', '32446772', '32446176', '32446010', '32445958', '32445758', '32445500', '32445197', '32445087', '32445085', '32444780', '32444656', '32444563', '32444562', '32444561', '32444560', '32444559', '32444558', '32444557', '32444048', '32444045', '32443829', '32443324', '32443307', '32442969', '32442813', '32442812', '32442477', '32442154', '32441832', '32441587', '32441567', '32441566', '32441370', '32441169', '32440779', '32440312', '32439558', '32439544', '32439533', '32439399', '32439342', '32439027', '32439020', '32438686', '32438605', '32438294', '32438211', '32437855', '32437708', '32437537', '32437521', '32437029', '32436992', '32436660', '32436623', '32436206', '32436108', '32436106', '32436102', '32435966', '32435936', '32435690', '32435638', '32435491', '32435184', '32434961', '32434902', '32434858', '32434048', '32432761', '32432571', '32432078', '32431802', '32431656', '32431588', '32430844', '32430766', '32430695', '32430594', '32430296', '32430016', '32429710', '32429454', '32429337', '32429331', '32429254', '32429111', '32428801', '32428526', '32428342', '32428221', '32428131', '32428015', '32427942', '32427934', '32427711', '32427314', '32427312', '32426502', '32426479', '32426240', '32425892', '32425802', '32425747', '32425743', '32425742', '32425619', '32425618', '32425584', '32425530', '32425529', '32425114', '32425079', '32424978', '32424887', '32424620', '32424507', '32424162', '32424108', '32424101', '32424039', '32423987', '32423986', '32423985', '32423817', '32423540', '32423354', '32423109', '32422916', '32422864', '32422557', '32422324', '32422283', '32421776', '32421371', '32421347', '32420915', '32420816', '32419904', '32419750', '32419523', '32419521', '32418534', '32418533', '32418288', '32417800', '32417799', '32417798', '32417797', '32417796', '32417795', '32417794', '32417785', '32417755', '32417703', '32417630', '32417629', '32417621', '32417387', '32417237', '32417041', '32416724', '32416639', '32416272', '32416054', '32415937', '32415886', '32415851', '32415718', '32415717', '32415716', '32415715', '32415714', '32415668', '32415621', '32415072', '32415030', '32415014', '32415013', '32415005', '32414669', '32414616', '32414486', '32414195', '32414177', '32414071', '32413791', '32413715', '32413460', '32413434', '32413433', '32413185', '32412796', '32412138', '32411811', '32411475', '32411012', '32411008', '32410983', '32410979', '32410972', '32410948', '32410946', '32410942', '32410941', '32410936', '32410462', '32410324', '32410265', '32410106', '32409731', '32409683', '32409626', '32409254', '32409252', '32408624', '32408504', '32408228', '32408142', '32407951', '32407744', '32407590', '32407263', '32407096', '32406363', '32405706', '32405172', '32404926', '32404918', '32404907', '32404715', '32404696', '32404694', '32404559', '32404379', '32404250', '32404132', '32403292', '32403038', '32402936', '32402719', '32402608', '32402162', '32402115', '32401747', '32401475', '32401118', '32400966', '32400706', '32400277', '32400274', '32400266', '32400071', '32400011', '32399804', '32399472', '32399171', '32399170', '32399169', '32399168', '32398759', '32398756', '32397749', '32397599', '32397588', '32397516', '32397275', '32396976', '32396943', '32396526', '32396465', '32396257', '32395872', '32395864', '32395849', '32395604', '32395155', '32394973', '32394964', '32394612', '32394540', '32394304', '32394273', '32394056', '32394017', '32393960', '32393816', '32393581', '32393395', '32393271', '32392751', '32392722', '32392329', '32392110', '32391886', '32391853', '32391545', '32391542', '32390927', '32390826', '32390809', '32390807', '32390804', '32390797', '32390796', '32390785', '32390643', '32390642', '32390641', '32389857', '32389547', '32389143', '32389059', '32389009', '32388458', '32388155', '32388154', '32388125', '32387898', '32387897', '32387848', '32387847', '32387710', '32387399', '32387398', '32387338', '32387181', '32386924', '32386770', '32386663', '32386222', '32386191', '32386091', '32385576', '32385113', '32384503', '32384460', '32384453', '32384046', '32383602', '32383572', '32383519', '32383152', '32383049', '32383040', '32383032', '32383020', '32382948', '32382312', '32381639', '32381178', '32381174', '32381108', '32380911', '32380909', '32380730', '32380715', '32380692', '32380675', '32380543', '32380223', '32380038', '32379810', '32379684', '32379650', '32379638', '32379591', '32379419', '32379375', '32378745', '32378642', '32378542', '32378035', '32378000', '32377368', '32377332', '32377331', '32377313', '32376561', '32376269', '32375913', '32375873', '32375870', '32375810', '32375596', '32375593', '32375371', '32375302', '32375217', '32375051', '32375042', '32374999', '32374915', '32374865', '32374839', '32374650', '32374649', '32374202', '32374182', '32373674', '32373666', '32373662', '32373661', '32373660', '32373659', '32373658', '32373657', '32373655', '32373653', '32373652', '32373651', '32373487', '32373391', '32373376', '32373295', '32373292', '32373291', '32373056', '32373043', '32372957', '32372945', '32372943', '32372942', '32372932', '32372895', '32372894', '32372682', '32372642', '32372484', '32372195', '32372182', '32372181', '32372166', '32372010', '32371882', '32371534', '32371450', '32371449', '32371446', '32371172', '32371157', '32371107', '32371106', '32371080', '32370112', '32369962', '32369955', '32369941', '32369819', '32369781', '32369660', '32369255', '32368564', '32368062', '32368060', '32367711', '32367481', '32367298', '32366666', '32366130', '32365906', '32365642', '32365633', '32365522', '32365408', '32365231', '32365092', '32365068', '32365035', '32364361', '32363984', '32363785', '32363728', '32363670', '32363506', '32363482', '32363472', '32363309', '32362865', '32362863', '32362861', '32362821', '32362317', '32362256', '32362132', '32362075', '32361782', '32361669', '32361658', '32361482', '32361415', '32361164', '32361035', '32361028', '32360935', '32360763', '32360577', '32360487', '32359946', '32359765', '32359763', '32359446', '32359427', '32359380', '32358751', '32358706', '32358462', '32358345', '32358319', '32358047', '32358046', '32357811', '32357548', '32357532', '32357493', '32357291', '32357270', '32357269', '32357266', '32357260', '32357259', '32357258', '32356963', '32356558', '32356488', '32356318', '32356310', '32356200', '32356199', '32355963', '32355951', '32355720', '32355309', '32355166', '32354771', '32354740', '32354665', '32354187', '32353963', '32353516', '32353461', '32353395', '32353202', '32353201', '32353194', '32353182', '32353174', '32352650', '32352482', '32352220', '32352027', '32351682', '32351681', '32351395', '32351363', '32351353', '32351250', '32351233', '32350746', '32350025', '32349688', '32349683', '32349553', '32349543', '32349394', '32349285', '32349279', '32349128', '32348997', '32348868', '32348865', '32348372', '32348346', '32347987', '32347983', '32347706', '32347572', '32346791', '32346620', '32346442', '32346067', '32345729', '32345728', '32345724', '32345721', '32345713', '32345378', '32345371', '32345341', '32345180', '32344993', '32344747', '32344572', '32344560', '32344532', '32344515', '32344372', '32344358', '32343917', '32343870', '32343709', '32343614', '32343330', '32342808', '32342476', '32342465', '32342435', '32342325', '32342194', '32342188', '32341987', '32341982', '32341966', '32341526', '32341450', '32341347', '32341323', '32341240', '32340360', '32340019', '32339999', '32339970', '32339969', '32339904', '32339655', '32339627', '32339563', '32339315', '32339139', '32338760', '32338612', '32338488', '32338403', '32337771', '32337749', '32337651', '32337633', '32336641', '32336475', '32336211', '32336178', '32335490', '32335472', '32335362', '32335220', '32335135', '32334622', '32334380', '32334107', '32333925', '32333900', '32333892', '32333598', '32333552', '32333551', '32333550', '32333549', '32333426', '32333225', '32333181', '32333167', '32333122', '32332985', '32332809', '32332305', '32332227', '32332128', '32332125', '32332103', '32332095', '32331947', '32331938', '32331862', '32331503', '32331349', '32331061', '32331048', '32331039', '32331030', '32331018', '32330882', '32330698', '32330518', '32330468', '32330466', '32330284', '32330133', '32329796', '32329662', '32329424', '32329398', '32329299', '32329059', '32328889', '32328834', '32328832', '32328831', '32328619', '32328021', '32327954', '32327922', '32327650', '32326894', '32326590', '32326425', '32326318', '32326245', '32326227', '32326015', '32325905', '32325882', '32325870', '32325848', '32325662', '32325033', '32324990', '32324926', '32324537', '32323944', '32323929', '32323893', '32323862', '32323790', '32323294', '32323181', '32323160', '32323152', '32322926', '32322680', '32322464', '32322463', '32322387', '32322385', '32322384', '32322236', '32322208', '32322198', '32322194', '32321864', '32321836', '32321640', '32321590', '32321573', '32320836', '32320686', '32320498', '32320439', '32320406', '32320054', '32319735', '32319358', '32319242', '32319241', '32319076', '32319023', '32318898', '32318880', '32318850', '32318783', '32318764', '32318698', '32318655', '32318551', '32318533', '32318261', '32318260', '32318259', '32318258', '32318257', '32317956', '32317954', '32317934', '32317925', '32317922', '32317654', '32317348', '32317347', '32317164', '32317022', '32316905', '32316904', '32316500', '32316110', '20301651', '32315770', '32315740', '32315731', '32315694', '32315547', '32315302', '32314118', '32313881', '32313748', '32313102', '32312888', '32312820', '32312629', '32312287', '32312243', '32312061', '32310423', '32310408', '32310388', '32310353', '32311648', '32311617', '32311496', '32311374', '32311155', '32311122', '32311121', '32311028', '32310270', '32310223', '32310189', '32310188', '32310187', '32310186', '32310185', '32310181', '32309064', '32309063', '32309034', '32309022', '32309021', '32308803', '32308667', '32308641', '32308618', '32308554', '32308102', '32307665', '32307456', '32307439', '32307420', '32307243', '32306573', '32305964', '32305925', '32305865', '32305864', '32305812', '32305796', '32305638', '32305590', '32305406', '32305180', '32305141', '32305140', '32304383', '32304241', '32304118', '32304034', '32303844', '32303560', '32303175', '32303174', '32303160', '32303075', '32303062', '32302731', '32302678', '32302674', '32302030', '32301049', '32300476', '32300475', '32300330', '32300296', '32299805', '32299774', '32299731', '32299642', '32299492', '32299471', '32299276', '32299210', '32299120', '32299024', '32298705', '32298691', '32298683', '32298450', '32298270', '32297878', '32297582', '32297579', '32297515', '32297254', '32297211', '32297027', '32296383', '32296327', '32296305', '32296304', '32296300', '32294860', '32294749', '32294747', '32294659', '32294615', '32294589', '32294219', '32293759', '32293561', '32293495', '32292959', '32292601', '32292555', '32292338', '32292333', '32292068', '32291831', '32291608', '32291601', '32291296', '32291284', '32290717', '32290633', '32290517', '32290481', '32290475', '32290134', '32290054', '32286758', '32289877', '32289774', '32289709', '32289694', '32289693', '32289521', '32289328', '32289315', '32286997', '32286796', '32286645', '32286230', '32286126', '32285676', '32285645', '32285432', '32285118', '32284961', '32284458', '32284437', '32284339', '32283991', '32283989', '32283806', '32283535', '32283224', '32282958', '32282304', '32281971', '32281421', '32281215', '32281154', '32281147', '32281075', '32281040', '32280985', '32280979', '32280590', '32280482', '32280120', '32280105', '32280070', '32279
dystonia	G24	19999	"dystonic disorders"[MeSH Terms] OR ("dystonic"[All Fields] AND "disorders"[All Fields]) OR "dystonic disorders"[All Fields] OR "dystonia"[All Fields] OR "dystonia"[MeSH Terms]	['32777384', '32775533', '32775523', '32775037', '32775027', '32775026', '32775025', '32775023', '32775016', '32773781', '32770275', '32768090', '32767912', '32767739', '32767721', '32765388', '32763664', '32763656', '32761340', '32759685', '32757424', '32757349', '32755031', '32750518', '32748564', '32745805', '32742833', '32742709', '32742509', '32739840', '32739252', '32734554', '32732743', '32732389', '32731476', '32722730', '32722133', '25521004', '32720245', '32714263', '32712678', '32710809', '32710790', '32710447', '32709686', '32709131', '32705819', '32703058', '32693754', '24741715', '32693169', '32692616', '32690570', '32685184', '32684337', '32683665', '32682638', '32682125', '32681719', '32678561', '32677908', '32677093', '32676689', '32675419', '32674506', '32670041', '32668433', '32662572', '32662046', '32662044', '32661081', '32660283', '32657892', '32657888', '32657815', '32655462', '32654954', '32653841', '32653672', '32652807', '32651336', '32648480', '32647899', '32644445', '32644907', '32642321', '32641917', '32641633', '32638036', '32637443', '32636321', '32634684', '32633875', '32630737', '32629329', '32629324', '32627437', '32627382', '32627162', '32626815', '32626814', '32626807', '32626803', '32626800', '32626793', '32623056', '32622522', '32622521', '32622300', '32621469', '32621105', '32621071', '32615137', '32613420', '32609289', '32608291', '32606554', '32606545', '32606539', '20301378', '32603929', '32602934', '32600842', '32600288', '32596666', '32595134', '32594465', '32592939', '32592146', '32590813', '32590354', '32590105', '32588245', '32586696', '32585800', '32585719', '32581996', '32581692', '32581682', '32581571', '32580668', '32579789', '32579704', '32579422', '32576918', '32576493', '32574966', '32574246', '32573906', '32567481', '32565375', '32563294', '32562459', '32562458', '32559631', '32558426', '32553551', '32553095', '32548670', '32547481', '32546208', '32546134', '32543019', '32542919', '32542728', '32541330', '32540317', '32540126', '32535288', '32534373', '32533168', '32532207', '32530575', '32523643', '32521736', '32520805', '32520800', '32516804', '32509551', '32509487', '32506071', '32505870', '32505085', '32504173', '32503138', '32502938', '32501949', '32500804', '32496837', '32494755', '32491319', '32487722', '20301587', '32482839', '32482690', '32482619', '32481331', '32480306', '32480242', '32480075', '32479568', '32476485', '32476223', '32472658', '32471089', '32467003', '32463361', '32459710', '32457087', '32454213', '32453440', '32453189', '32452571', '32445516', '32442812', '32441447', '32440981', '32435303', '32433955', '32431657', '32430438', '32429600', '24278995', '32428227', '32427942', '32426368', '32426307', '32424513', '32422691', '32420532', '32419008', '32417703', '32415795', '32404643', '32398357', '32395404', '32395402', '32394963', '32392383', '32391545', '32390641', '32387964', '32387008', '32386250', '32386078', '32385905', '32384312', '32384309', '32378738', '32375388', '32374534', '32373670', '32373668', '32373662', '32373659', '32369189', '32365425', '32365120', '32358703', '32358466', '32356556', '32356310', '32354323', '32346475', '32344856', '32344043', '32342999', '32342324', '32339621', '32338172', '32337771', '32336111', '32334605', '32334381', '32333552', '32332130', '32331272', '32331068', '32331065', '32329585', '32328831', '32327198', '32323947', '32322234', '32319214', '32318953', '32318573', '20301651', '32310589', '32310539', '32311641', '32311207', '32308642', '32307583', '32307417', '32306145', '32305686', '32305180', '32304844', '32291157', '24260777', '32289724', '32289520', '32289333', '32285434', '32284289', '32281147', '32280259', '32279721', '32279719', '32279716', '32279713', '32279712', '32279708', '32278297', '32276759', '32274660', '32273229', '32269548', '32267597', '32267046', '32265999', '32264772', '32259893', '32258232', '32258229', '32258227', '32257474', '32255662', '32252836', '32047617', '32251106', '32250472', '32249176', '32248896', '32248052', '32243914', '32243376', '32243055', '32242326', '32241076', '32239467', '32237251', '32232701', '32231635', '32227332', '32222482', '32220229', '32219836', '32217233', '32215851', '32212350', '32212347', '32212015', '32206849', '32204310', '32203707', '32202496', '32199080', '32199036', '32196822', '32193164', '32191616', '32190632', '32190486', '32189861', '32189857', '32185155', '32183746', '32183506', '32180288', '32176668', '32170042', '32169758', '32166342', '32161563', '32153488', '32152096', '32149014', '32147411', '32146504', '32146096', '32145338', '32144450', '32143935', '32140866', '32138731', '32135001', '32134617', '32129265', '32127261', '32124704', '32123049', '32119429', '32120056', '32119142', '32118836', '32117556', '32116979', '32116098', '32115676', '32112337', '32111712', '32111637', '32108338', '32105964', '32105199', '32105008', '32103794', '32102606', '32102149', '32099453', '32098856', '32096489', '32096284', '32095996', '32095276', '32085920', '32079672', '32075473', '32073668', '32071941', '32071938', '32071937', '32071931', '32071837', '32071728', '32071582', '32069466', '32067914', '32067829', '32067124', '32062706', '32055996', '32055121', '32054614', '32053883', '32051045', '32050205', '32047779', '32047071', '32046912', '32045392', '32043973', '32043823', '32043468', '32042917', '32042501', '32042500', '32042462', '32041188', '32039846', '32037012', '32036265', '32035806', '32035567', '32034497', '32033588', '32031536', '32030938', '32028233', '32024200', '32022442', '32018151', '32015932', '32015175', '32013919', '32010038', '32010037', '32008888', '32008504', '20301545', '32007783', '32005175', '32002279', '31998218', '31998098', '31997069', '31996749', '31996083', '31995250', '31993437', '31990980', '31986870', '31986867', '31985955', '31984559', '31972532', '31970224', '31970222', '31970221', '31970220', '31970217', '31970214', '31969811', '31965968', '31965455', '31960136', '31959690', '31959558', '31956970', '31956085', '31954905', '31953925', '31951338', '31950896', '31950366', '31946637', '31946223', '31945765', '31942761', '31940567', '31940243', '31940116', '31939030', '31938862', '31937625', '31937622', '20301789', '31935764', '31935742', '31934455', '31932183', '31932101', '31930574', '31928793', '31927550', '31923520', '31922585', '31922365', '31922329', '31922299', '31922282', '31922275', '31920950', '31920938', '31918534', '31910296', '31908952', '31908903', '31906107', '31903733', '31903441', '31900736', '31900464', '31899879', '31897600', '31897089', '31895084', '31892495', '31891745', '31889644', '31887642', '31886044', '31877387', '31876103', '31875236', '31872430', '31871823', '31871801', '31868700', '31868164', '31868020', '31867135', '31867133', '31866925', '31862983', '31860826', '31860811', '31857549', '31857131', '31853964', '31850963', '31850946', '31849816', '31849707', '31848779', '31848221', '31847511', '31843352', '31841677', '31837011', '31836335', '31833574', '31832998', '31832265', '31831930', '31828512', '31826904', '31823681', '31823625', '31820178', '31818545', '31817941', '31817799', '31814231', '31809947', '31805123', '31804703', '31802240', '31800013', '31800012', '31799459', '31798688', '31794445', '31793539', '31788423', '31785442', '31784988', '31784618', '31781436', '31779818', '31779813', '31779812', '31777525', '31776866', '31776719', '31775780', '31775454', '31774239', '31774238', '31772450', '31772449', '31769253', '31768667', '31768551', '31767450', '31761830', '31761138', '31761059', '31760996', '31760994', '31760410', '31758347', '31754440', '31749753', '31748968', '31745491', '31745490', '31745487', '31745483', '31745482', '31745481', '31745472', '31745470', '31744972', '31744007', '20301395', '20301319', '31743613', '31742593', '31742592', '31741669', '31741143', '31737037', '31734565', '31732929', '31731261', '31727227', '31726291', '31724777', '31722684', '31721006', '31714467', '31712125', '31710883', '31708493', '31708484', '31707008', '31706131', '31706130', '31701332', '31699206', '31698217', '31695821', '31695673', '31694879', '31692015', '31691010', '31688451', '31688398', '31688397', '31688381', '31687570', '31683060', '31682224', '31680380', '31679561', '31678405', '31675740', '31669362', '31664709', '20301723', '31660701', '31659440', '31657537', '31656690', '31654363', '31651896', '31651053', '31649137', '31647199', '31646059', '31638942', '31636553', '31636540', '31634500', '31634116', '31632885', '31632858', '31632836', '31630241', '31628799', '31628766', '31621889', '31621627', '31621622', '31621620', '31621616', '31621610', '31618684', '31611142', '31609508', '31607891', '31607560', '31606137', '31604331', '31601238', '31595379', '31592308', '31591783', '31591492', '31584223', '31583567', '31583275', '31582331', '31581172', '31580535', '31579148', '31574913', '31572622', '31571321', '31571302', '31570292', '31568377', '31568376', '31565539', '31564234', '31560846', '31560785', '31560179', '31559909', '31557427', '31556260', '31546689', '31543803', '31543099', '31542879', '31540697', '31538099', '31538095', '31538090', '31538084', '31536978', '31535526', '31527311', '31526702', '31523939', '31523486', '31522884', '31522362', '31521395', '31517705', '31517057', '31512647', '31509253', '31507518', '31507424', '20301611', '31505688', '31501975', '31501782', '31501304', '31499420', '31499066', '31498672', '31497487', '31495358', '31494402', '31492720', '31489256', '31487599', '31483903', '31481008', '31478151', '31477366', '31477348', '31475057', '31474040', '31467149', '31466019', '31463603', '31456210', '20301473', '31452489', '31450705', '31449710', '31447480', '31446702', '31445539', '31445160', '31443953', '31442741', '31440418', '31440401', '31434632', '31433874', '31430749', '31425744', '31423828', '31420595', '31419794', '31419477', '31416725', '31413903', '31413900', '31413899', '31413898', '31413893', '31413892', '31412107', '31410843', '31410291', '31408270', '31407689', '31404592', '31399764', '31399241', '31393884', '31393426', '31392256', '31392254', '31392251', '31392250', '31392249', '31388971', '31388109', '31386970', '31386315', '31386307', '31383453', '31383240', '31380825', '31379728', '31376168', '31374633', '31374548', '31371123', '31370703', '31370011', '31368241', '31367947', '31361359', '31359936', '31359200', '31356296', '31356295', '31356290', '31356289', '31355030', '31351215', '31351085', '31350358', '31347785', '31347572', '31347546', '31345708', '31345707', '31344678', '31338059', '31336385', '31332180', '31331148', '31330203', '31327803', '31325991', '31325987', '31325986', '31325985', '31325984', '31324432', '31324404', '31324350', '31323637', '31323173', '31322773', '31321303', '31320745', '31320448', '31319423', '31317229', '31316448', '31315972', '31311256', '31309772', '31307598', '31306592', '31306206', '31304825', '31302747', '31302380', '31301343', '31301235', '31300263', '31299640', '31299588', '31296586', '31295743', '31294022', '31289815', '31288958', '31288771', '31288242', '31286014', '31286013', '31286008', '31286004', '31286003', '31283933', '31279827', '31279634', '31279255', '31277859', '31275687', '31273079', '31272925', '31272707', '31271950', '31271879', '31269560', '31267089', '31258617', '31257984', '31257402', '31256770', '31256315', '31256288', '31247399', '31246344', '31234792', '31234200', '31231293', '31230587', '31228765', '31227336', '31221418', '31219693', '31219471', '31216378', '31213404', '31211471', '31211461', '31211420', '31208263', '31207566', '31207377', '31205194', '31202468', '31202265', '31201091', '31197681', '31197514', '31196241', '31194694', '31191442', '31191273', '31190316', '31186958', '31186545', '31182313', '31179301', '31178903', '31178337', '31178018', '31175122', '31173280', '31168690', '31166902', '31165786', '31165428', '31163059', '31159587', '31159569', '31158945', '31158542', '31158466', '31156223', '31154286', '31153765', '31153764', '31152297', '31151786', '31147222', '31146039', '31145322', '31143657', '31143158', '31139485', '31138489', '31137067', '31135052', '31133956', '31133547', '31132195', '31130912', '31130362', '31129086', '31127803', '31126790', '31124449', '31124448', '31124318', '31117876', '31116117', '31112944', '31112762', '31110832', '31109729', '31105077', '31103423', '31099831', '31099476', '31095747', '31090117', '31089831', '31088771', '31087041', '31085892', '31078682', '31076915', '31076164', '31075156', '31074111', '31073632', '31070877', '31070825', '31064022', '31061845', '31061844', '31061839', '31061838', '31061755', '31061210', '31061021', '31060987', '31056971', '31053532', '31050023', '31049731', '31048939', '31047737', '31046614', '31045720', '31042442', '31039333', '31037418', '31036918', '31036570', '31034808', '31034682', '31034681', '31034008', '31033189', '31032123', '31031208', '31029525', '31028543', '31019484', '31019410', '31010240', '31007443', '31005762', '31004074', '31003820', '31001033', '30996846', '30994578', '30992101', '20301561', '30991467', '30990883', '30987897', '30987887', '30985500', '30981177', '30980953', '30980674', '30979073', '30975617', '30973967', '30971883', '30969679', '30970386', '30970130', '30969251', '30964956', '30957839', '30956059', '30955204', '30952622', '30952437', '30952436', '30952124', '30949560', '30949557', '30948360', '30948311', '30946281', '30944289', '30944285', '30942281', '20301400', '30937099', '30935829', '30935823', '30935675', '30933844', '30930842', '30930193', '30928809', '30928593', '30928149', '30927559', '30923598', '30923329', '30922537', '30919519', '30918091', '30917105', '30915264', '30914929', '30913345', '30911941', '30909114', '30908432', '30907830', '30903858', '30899540', '30898428', '30898271', '30898268', '30897263', '30896190', '30894892', '30894301', '30891379', '30891167', '30889292', '30886764', '30886755', '30885608', '30883367', '30882654', '30879706', '30877032', '30873373', '30867971', '30867000', '30865145', '30862413', '30860268', '30860266', '30859009', '30859004', '30856116', '30853191', '30851091', '30849756', '30849405', '30846371', '30844131', '30842974', '30840778', '30839486', '30838321', '30838318', '30838317', '30838316', '30838315', '30838300', '30838296', '30838295', '30838292', '30837235', '30837195', '30837005', '30835688', '30833229', '30831291', '30826819', '30825065', '30822591', '30819558', '30819557', '30819512', '30815886', '30814447', '30812060', '30809419', '30806893', '30804242', '30799092', '30798005', '30797917', '30797706', '30797198', '30796919', '30796136', '30791064', '30789691', '30783554', '30783553', '30783550', '30778746', '30778029', '30777651', '30776732', '30776730', '30772976', '30771723', '30771702', '30746422', '30746419', '30746405', '30746403', '30746402', '30745453', '30745194', '30744003', '30743298', '30742839', '30740735', '30740406', '30739332', '30738935', '30737414', '30733661', '30733140', '30725700', '30726575', '30725332', '30723199', '30718332', '30718219', '30718057', '30717172', '30712998', '30709779', '30709579', '30707939', '30703242', '30700825', '30700503', '30698205', '30692772', '30692050', '30692049', '30689738', '30683531', '30682224', '30682155', '30677494', '30675918', '30675359', '30672185', '30671198', '30670516', '20301681', '30668973', '30666660', '30664806', '30664049', '30661995', '30661807', '30661539', '30660597', '30659417', '30659264', '30658883', '30658849', '30658420', '30657467', '30656493', '30656196', '30656193', '30656090', '30655163', '30654984', '30654690', '30654368', '29276893', '30648047', '30645659', '30644674', '30643669', '30643666', '30642807', '30642806', '30642748', '30642155', '30638816', '30637294', '30637292', '30637285', '30637274', '30637271', '30637269', '30635800', '30635706', '30635331', '30635245', '30634948', '30633810', '30632019', '30629283', '30626517', '30626515', '30625036', '30623604', '30623266', '30622840', '30621330', '30620337', '30620229', '30619644', '30619057', '30617627', '30616057', '30612702', '30612247', '30610334', '30607898', '30607748', '30607212', '30605297', '30604200', '30593198', '30591713', '30591348', '30590536', '30588391', '30587655', '30587520', '30586395', '30584086', '30583001', '30582159', '30580910', '30580322', '30579818', '30579817', '30579816', '30575411', '30570801', '30567212', '30565088', '30564627', '30563312', '30562815', '30557456', '30557293', '30556812', '30553617', '30552094', '30550795', '30547807', '30546934', '30545271', '30545078', '30523550', '30522528', '30540397', '30540396', '30540395', '30540390', '30538215', '30536988', '30536916', '30536360', '30536298', '30534112', '30528461', '30528171', '30526116', '30519954', '30519214', '30519212', '30508028', '30504720', '30504431', '30502028', '30501439', '30516944', '30510845', '30509725', '30502610', '30500361', '30498351', '30497245', '30497197', '30487909', '30485703', '30482321', '30482316', '30481788', '30481618', '30479824', '30478718', '30475568', '30473192', '30473187', '30470562', '30466222', '30465100', '30464469', '30464181', '30464031', '30460447', '30459559', '30459466', '30458031', '30455910', '30455893', '30455666', '30455136', '30451814', '30446360', '30441508', '30440096', '30439548', '30424443', '30419986', '30419402', '30419400', '30418671', '30417210', '30414398', '30413492', '30411798', '30409889', '30409539', '30405710', '30403835', '30403723', '30403275', '30402339', '30402338', '30402337', '30402336', '30397842', '30392841', '30392209', '30392207', '30392204', '30390390', '30383639', '30382161', '30380965', '30379117', '30378122', '30376603', '30375761', '30374324', '30373767', '30370855', '30370040', '30366018', '30363437', '30363431', '30363394', '30363072', '30363071', '30361761', '30361137', '30355503', '30352750', '30350845', '30350730', '30349413', '30347267', '30346442', '30341354', '30341275', '30341158', '30340910', '30339204', '30338517', '30336294', '30335080', '30334967', '30334277', '30333465', '30332659', '30332338', '30327227', '30325497', '30324251', '30320439', '30320435', '30319707', '30316041', '30315835', '30315128', '30314816', '30309019', '30308706', '30307717', '30304925', '30303478', '30302819', '30303667', '30294497', '30294268', '30293034', '30290379', '30288795', '30285361', '30286314', '30285904', '30284773', '30283815', '30280078', '30279196', '30278388', '30277962', '30277603', '30276650', '30274173', '30269178', '30265199', '30264427', '30262639', '30262571', '30262378', '30260839', '30259343', '30258472', '30256738', '30254817', '30253925', '30251978', '30251976', '30249857', '30249417', '21735565', '20301666', '30246678', '30244558', '30244537', '30244176', '30242089', '30239322', '30239158', '30238435', '30238129', '30237585', '30237473', '30234941', '30232769', '30227227', '30224511', '30224020', '30221558', '30217540', '30216539', '30214770', '30209649', '30209598', '30209149', '30206561', '30204590', '30202071', '30201423', '30200108', '30198913', '30198221', '30196991', '30196326', '30194818', '30193818', '30193135', '30190165', '30187921', '30186310', '30181700', '30181088', '30181086', '30176640', '30174277', '30173408', '30169601', '30169182', '30168896', '30166070', '30165511', '30158163', '30157790', '30153948', '30153393', '30153390', '30153389', '30153385', '30150129', '30147821', '30145809', '30144970', '30140425', '30139987', '30139415', '30137828', '30137517', '30136028', '30135369', '30134052', '30128734', '30128655', '30128325', '30123518', '30122846', '30120414', '30119649', '30117805', '30117561', '30114719', '30112956', '30112389', '30111474', '30109299', '30109024', '30107243', '30105606', '30105566', '30103967', '30102491', '30100364', '30098659', '30098239', '30098009', '30097153', '30096492', '30096053', '30094183', '30088953', '21938826', '30085572', '30084363', '30079973', '30079230', '30079051', '30078828', '30076629', '30076047', '30074081', '30071271', '30066801', '30066598', '30066275', '30064321', '30064317', '30062591', '30057216', '30054180', '30053629', '30051337', '30049673', '30046660', '30046645', '30043326', '30042949', '30042723', '30040286', '30039925', '30038131', '30037691', '30035844', '30031297', '30029483', '30028274', '30026368', '30025235', '30022969', '30021362', '30020730', '30021154', '30020342', '30018276', '30015084', '30014250', '30014197', '30013924', '30013806', '30013510', '30012682', '30012219', '30011403', '30010123', '30009656', '30009426', '30009213', '30009212', '30008965', '30002865', '30002674', '29997483', '29995172', '29991425', '29990961', '29989836', '29986904', '29984755', '29984260', '29983692', '29982604', '29981960', '29980179', '29972427', '29972237', '29972046', '29972044', '29971984', '29971761', '29971495', '29971454', '29971201', '29971197', '29965874', '29962530', '29959261', '29958905', '29956301', '29954019', '29952836', '29951032', '29948482', '29948246', '29946295', '29945825', '29945003', '29944922', '29944858', '29943104', '29941037', '29939827', '29939800', '29935962', '29935029', '29933350', '29931264', '29930972', '29927806', '29926469', '29924062', '29924061', '29924060', '29922587', '29916839', '29913682', '29913530', '29913018', '29912149', '29910763', '29910156', '29909211', '29909184', '29906709', '29905581', '29904974', '29904367', '29903538', '29899782', '29899779', '29899725', '29897611', '29896152', '29891074', '29891072', '29891064', '29890276', '29889820', '29887684', '29887356', '29886304', '29880315', '29878297', '29877124', '29870983', '29868845', '29868689', '29868443', '29867488', '29866668', '29861155', '29860789', '29860784', '29859719', '29853296', '29851452', '29852244', '29851900', '29851841', '29849460', '29845970', '29845869', '29845447', '29844925', '29844890', '29844889', '29813060', '29808776', '29808039', '29807200', '29803873', '29801987', '29801903', '29801882', '29801756', '29801192', '29800777', '29799110', '29797362', '29797064', '29794768', '29793802', '29790572', '29790569', '29790008', '29789954', '29788902', '20301792', '29787868', '29786953', '29786895', '29783676', '29783133', '29783067', '29781932', '29781334', '29778428', '29777080', '29772695', '29770609', '29770345', '29769175', '29768338', '29766748', '29766338', '29765892', '29763097', '29763510', '29759327', '29758999', '29756462', '29752303', '29751598', '29750732', '29746896', '29746398', '29744614', '29740908', '29740859', '29739751', '29738929', '29737565', '29736135', '29735120', '29735118', '29734963', '29731634', '29731316', '29727802', '29725840', '29724604', '29724603', '29724574', '29723311', '29721918', '29720794', '29720210', '29717363', '29716720', '29712499', '29710057', '29705556', '29704573', '29701435', '29701309', '29697234', '29696620', '29696053', '29694466', '29693593', '29687896', '29687311', '29686941', '29686794', '29685658', '29684586', '29680266', '29679783', '29677101', '29670567', '29669989', '29668533', '29665094', '29664508', '29661966', '29661126', '29656928', '29656927', '29656334', '29655932', '29653907', '29653859', '29652307', '29652299', '29651271', '29649646', '29644727', '29644724', '29641419', '29636982', '29633696', '29628597', '29627035', '29627014', '29627013', '29627008', '29625537', '29620515', '29618326', '29608485', '29607887', '29607243', '29605502', '29603387', '29602003', '29601304', '29600275', '29599953', '29597138', '29582587', '29577305', '29577080', '29576500', '29574084', '29571236', '29570958', '29569175', '29568690', '29565281', '29564144', '29562563', '29562562', '29562549', '29561731', '29559176', '29558564', '29558224', '29557988', '29554578', '29553382', '29549962', '29547753', '29542022', '29541052', '29535092', '29534945', '29533362', '29530726', '29530725', '29530121', '29527488', '29527184', '29520331', '29520252', '29519947', '29518281', '29517619', '29517110', '29515425', '29511323', '29508906', '29506749', '29504938', '29503344', '29503341', '29503337', '29503334', '29503332', '29503331', '29503330', '29503328', '29503327', '29501086', '29500071', '29498415', '29498153', '29498041', '29496687', '29496240', '29494321', '29494316', '29492719', '29490197', '29488257', '29488101', '29486999', '20301603', '29485567', '29485556', '29484265', '29483592', '29482924', '29482711', '29481804', '29480513', '29478149', '29476038', '29475818', '29474918', '29474915', '29471552', '29471551', '29470312', '29467094', '20301294', '29460980', '29459835', '29458885', '29454494', '29454493', '29454195', '29453996', '29453517', '29453150', '29452955', '29452314', '29451340', '29449188', '29449182', '29447992', '29447964', '29447767', '29447766', '29443021', '29442146', '29440694', '20301662', '29436745', '29436738', '29433810', '29433807', '29433116', '29429838', '29429788', '29427105', '29426369', '29423776', '29423615', '29423566', '29419975', '29419681', '29416936', '29416498', '29414563', '29414403', '29412426', '29409688', '29408773', '29408632', '29408357', '29407165', '29406916', '29406902', '29405267', '29405250', '29405179', '29398228', '29397615', '29397587', '29397530', '29397444', '29396943', '29396401', '29396398', '29396176', '29396175', '29396174', '29396171', '29396170', '29396090', '29396066', '29396058', '29396030', '29395169', '29395073', '29394991', '29391075', '29390267', '29382362', '29376981', '29376977', '29372880', '29372855', '29372853', '29371063', '29369401', '29368224', '29364887', '29364395', '29359394', '29359357', '29356177', '29354481', '29350600', '29348536', '29348266', '29343471', '29343142', '29342448', '29340715', '29336640', '29335315', '29335263', '29334840', '20301320', '29334453', '29334040', '29333306', '29332177', '29332087', '29332086', '29332077', '29332076', '29332075', '29332072', '29332071', '29332070', '29331561', '29331287', '29329936', '29328016', '29327099', '29326495', '29326295', '29326293', '29325858', '29325617', '29325615', '29324910', '29322963', '29322953', '29322952', '29321757', '29317187', '29316781', '29316780', '29316056', '29311009', '29310866', '29307768', '29307008', '29305691', '29305207', '29303645', '29300972', '29299525', '29298248', '29297046', '29296614', '29294000', '29293455', '29291920', '29290055', '29289916', '29289717', '29289525', '30935352', '29288993', '29288853', '29288226', '29288113', '29287834', '29286305', '29285950', '29285614', '29284656', '29284655', '29283189', '29282344', '29282342', '29279192', '29278685', '29276650', '29276561', '29276005', '29272336', '29270685', '29270577', '29269505', '29266403', '29265529', '29264396', '29260439', '29255615', '29254860', '29252877', '29250756', '29249681', '29246604', '29244239', '29242978', '29241261', '29239020', '29239013', '29238959', '29238716', '29238711', '29236641', '29234300', '29231958', '29230798', '29229810', '29228074', '29227296', '29225908', '29221912', '29219190', '29216719', '29214728', '29209494', '29208327', '30868100', '29205495', '29205472', '29204316', '29204314', '29204313', '29201125', '29201041', '29201000', '30838301', '29196716', '29196058', '29194506', '29193359', '29193034', '29191723', '29191439', '29188619', '29186574', '29185545', '29180253', '29179609', '29179235', '29179176', '29174366', '29174183', '29173657', '29172634', '29172202', '29171013', '29169004', '29167328', '29167286', '29164982', '29164358', '29163329', '29161622', '29154038', '29153535', '29152666', '29151795', '29150865', '29148568', '29148542', '29147684', '29145335', '29145188', '29144565', '29143206', '29137852', '29135566', '29135478', '29133709', '29133691', '29133690', '29133689', '29132808', '29132464', '29130551', '29129324', '29128164', '29127012', '29126810', '29126763', '29124784', '29123945', '29122973', '29122444', '29120894', '29120195', '29119798', '29117296', '29116410', '29114239', '29113853', '29112992', '29112001', '29111426', '29111119', '29111010', '29110692', '29109905', '29106650', '29105865', '29104291', '29104019', '29102441', '29101846', '29101737', '29101630', '29100066', '29099286', '29099066', '29098534', '29098451', '29095386', '29092658', '29090508', '29089923', '29089396', '29089256', '29089234', '29087445', '29086383', '29086067', '29086036', '29085775', '29085106', '29085084', '29084148', '29082553', '29082105', '29077804', '29077801', '29076564', '29076120', '29073741', '29071431', '29066869', '29066160', '29066118', '29066004', '29064599', '29062685', '29062576', '29061452', '29061384', '29057844', '29056747', '29056354', '29055902', '29053896', '29053777', '29053766', '29050651', '29046201', '30713986', '29045835', '29043906', '29040152', '29034893', '29030680', '29026886', '28991683', '28988699', '28987166', '28985544', '28985397', '28983422', '28983420', '28978587', '28975049', '28975047', '28975046', '28973395', '28972953', '28972153', '28972096', '28972055', '28971481', '28971144', '28969740', '28968878', '28966590', '28966051', '30868097', '28965229', '28964670', '28964627', '28961350', '28958832', '28955194', '28953173', '28953172', '28949252', '28949039', '28949038', '28948067', '28947112', '28946570', '28946532', '20301352', '28944608', '28944096', '28943258', '28942742', '28942154', '28941827', '28939542', '28937508', '28936820', '28933811', '28933809', '28930542', '28924745', '28922315', '28921672', '28920067', '28919765', '28918931', '30713983', '28917954', '28914676', '28910989', '28906342', '28906341', '28904579', '28904473', '28904470', '28903059', '28902876', '28902092', '28902091', '28901595', '30868098', '28895081', '28894408', '28893588', '28892570', '28892136', '28891721', '28888929', '28888928', '28887904', '28881514', '28879919', '28877755', '28871039', '28870357', '28869676', '28861905', '28858620', '28856607', '28853634', '28851563', '28850801', '28850796', '28849312', '28848643', '28846290', '28846278', '28845923', '28844551', '28844041', '28843401', '28843013', '28841743', '28840904', '28838773', '28837075', '28836553', '28832550', '28831514', '28830896', '20301594', '28829782', '28827008', '28826024', '28824069', '28823931', '28821231', '28819072', '28818560', '28818530', '28816119', '28814249', '28813994', '28813814', '28808283', '28808173', '28805591', '28805576', '28805575', '28805567', '28805131', '28803760', '28802760', '28801086', '28800600', '28800173', '28799704', '30363085', '28794890', '28794249', '28794131', '28791940', '28791129', '28790966', '28790883', '28786476', '28784301', '28784298', '28782903', '28782500', '28781879', '28780279', '28778788', '28776460', '28775195', '28775108', '28772097', '28769869', '28768840', '28768697', '28768350', '20301663', '28761929', '28761904', '28761348', '28760579', '28759703', '28758203', '28757371', '28757191', '28756934', '28756604', '28756192', '28752857', '28751976', '28751535', '28749637', '28747452', '28747421', '28747420', '28747280', '28745663', '28744382', '28741118', '28739219', '28736206', '28735649', '28734794', '28734550', '28728152', '28726075', '28725025', '28724569', '28716772', '28716516', '28716265', '28716238', '28716012', '28712991', '28712731', '28711740', '30868096', '28708433', '28707723', '28706744', '28703446', '28701080', '28700507', '28697462', '28697333', '28697164', '28692648', '28690922', '28690921', '28690015', '28690014', '28690003', '28689295', '28687723', '28682525', '28682214', '28680527', '28678830', '28676144', '28674168', '28673740', '28673613', '28673417', '28672841', '28672806', '28672395', '28671271', '28670128', '28669294', '28667724', '28667166', '28664414', '28664402', '28664294', '28662915', '28661018', '28659770', '28659707', '30838286', '28655586', '28655027', '28654948', '28652522', '28651822', '28650853', '28648514', '28648114', '28647175', '28647130', '28645253', '28643183', '28641445', '28641177', '28639368', '28638597', '28637340', '28634447', '28633931', '20301363', '20301334', '28630641', '28629634', '28629633', '28628939', '28627117', '28621218', '28620849', '28620630', '28618440', '28615985', '28614956', '30363474', '28606500', '28606043', '28604409', '28604158', '28602822', '28601961', '28600040', '28596119', '28594097', '28590521', '28590448', '28587876', '28586458', '28580062', '28579396', '28576588', '28574316', '28567317', '28566775', '28566178', '28566160', '28566157', '28566156', '28561207', '28560589', '28560552', '28558098', '28555563', '28553638', '28553392', '28552340', '28552035', '28551324', '28550143', '28549726', '28549128', '28548593', '28546572', '28546310', '28541650', '28544409', '28544408', '28543038', '28542792', '28539959', '28539879', '28536875', '28536554', '28536273', '28536064', '28536045', '28533005', '30363439', '28527175', '28525812', '28525628', '28520368', '28520167', '28515949', '28515706', '28515556', '28514402', '28511835', '20301762', '20301697', '28511260', '28511126', '28510
other extrapyramidal and movement disorders	G25	732	other[All Fields] AND extrapyramidal[All Fields] AND ("movement disorders"[MeSH Terms] OR ("movement"[All Fields] AND "disorders"[All Fields]) OR "movement disorders"[All Fields])	['32724730', '32682638', '32206590', '32158422', '32119429', '32098514', '20301789', '31904124', '31673819', '31556389', '31482777', '31413898', '31347436', '31325958', '31294938', '31261498', '31236685', '31221716', '31214855', '31205194', '31179300', '30936349', '30890425', '30855703', '30665447', '30640209', '30638073', '30501441', '30449883', '30346441', '30346439', '30238129', '30027457', '29939198', '29935029', '29914902', '29893410', '29736737', '29634083', '29552749', '29516413', '29454663', '29433810', '29409162', '29408773', '29341067', '29332069', '29174689', '29167286', '29038083', '28918510', '28911050', '28876787', '20301594', '28805579', '28805574', '28781902', '28758966', '28745677', '28708433', '28699794', '28690921', '28657646', '28625346', '28606043', '28520368', '28506191', '28437058', '28217166', '28215037', '29874001', '27886007', '27866086', '27623111', '27580493', '27540314', '27529770', '27498816', '27400329', '27367979', '27226717', '27078222', '26909673', '26757183', '26757172', '26683525', '26674213', '26643067', '26482558', '26467153', '26313774', '26273830', '25964368', '25906525', '25882325', '25878393', '25866243', '25755788', '25730300', '25686766', '25614347', '25539042', '25471015', '25456826', '25367720', '25295152', '25142911', '25142102', '25113789', '24992086', '24825770', '24614670', '24501781', '24499483', '24414883', '24396709', '24330898', '24330868', '24310604', '24291996', '24249315', '24169076', '24145219', '24125461', '24098952', '24072809', '24050168', '24030013', '24021518', '23987827', '23909968', '23656449', '23622334', '23595698', '23568985', '23567415', '23561545', '23546887', '23524602', '23523016', '25206731', '23428782', '23409724', '23250605', '23157623', '22916640', '22909285', '22908195', '22853786', '22696377', '22675855', '22661077', '22280345', '22271354', '22081500', '22044594', '22023810', '22023382', '21914395', '21863420', '21841326', '21835657', '21811760', '21635859', '21619691', '21569259', '21559307', '21474903', '21328719', '21120263', '21069690', '21060012', '21034695', '20301678', '20869622', '20807067', '20692505', '20592438', '20519823', '20518729', '20513652', '20437536', '20195938', '20221656', '20199481', '20091600', '20077483', '20021740', '19931593', '19929707', '19875103', '19853725', '19853012', '19821380', '19695367', '29213626', '19412724', '19397831', '19374163', '19370666', '19346155', '19283364', '19204914', '19182468', '19156702', '19094158', '18998742', '18985435', '18846412', '18846125', '18806923', '18794492', '18790058', '18789784', '18769856', '18766160', '18718212', '18608260', '18597725', '18583442', '18466670', '18334908', '18425951', '18383532', '18098217', '18080171', '18056579', '18055180', '18050102', '17997699', '17972277', '17899692', '17876506', '17875112', '17853484', '17709155', '17683634', '17636691', '17619343', '17585589', '17534001', '17520104', '17466452', '17455212', '17455165', '17395394', '17375557', '17253464', '17242588', '17224710', '17205226', '17159620', '17150335', '17138005', '20877519', '17013905', '16998418', '16925501', '16908740', '16907659', '16816797', '16760196', '16697060', '16650148', '21103170', '16517454', '16489609', '16487453', '16484871', '16470475', '16440518', '16401618', '16388376', '16382340', '16292498', '16153308', '16144784', '16112411', '16107353', '16034864', '16000672', '15936474', '15933481', '15930045', '15913962', '15875909', '15851730', '15846745', '15846678', '15814073', '15812271', '15798518', '15782421', '15725424', '15669896', '15644988', '15641013', '15608545', '15538123', '15517848', '15517847', '15516801', '15505152', '15461313', '15293040', '15283536', '15264967', '15263858', '15262259', '15210487', '15199676', '15163258', '15106155', '15105272', '15098347', '15096069', '15090928', '15064872', '15033139', '15002047', '14997456', '14984689', '14676467', '14658976', '14653427', '14651433', '14646611', '14642110', '14639511', '14629785', '14628983', '14605838', '14596656', '14583797', '14580665', '14551693', '14518160', '12898286', '12892048', '12832228', '12804396', '12800802', '12787840', '12782916', '12773888', '12766856', '12756142', '12707840', '12707065', '12682319', '12675093', '12668364', '12649900', '12607770', '12562143', '12523484', '12506260', '12465082', '12447030', '12432978', '12429201', '12426415', '12413644', '12402230', '12382200', '12355852', '12269860', '12230086', '12107616', '12093309', '12076408', '12060182', '12054061', '12043849', '11978161', '11952074', '11940310', '11939686', '11933646', '11913670', '11913577', '11910266', '11892957', '11873706', '11838824', '11833834', '11816869', '11799339', '11772117', '11749014', '11724929', '11479594', '11470967', '11436959', '11375136', '11333516', '11317214', '11270922', '11248596', '11163546', '11136999', '11090866', '11048905', '11034737', '10997870', '10996917', '10983715', '10973599', '10958259', '10861916', '10852089', '10851890', '10849910', '10798821', '10796670', '10796657', '10796464', '10738844', '10739330', '10739328', '10721880', '10695029', '10651031', '10634238', '10541776', '10553737', '10538333', '10510687', '10499947', '10496252', '10485966', '10456803', '10446810', '10435384', '10431772', '10372898', '10366172', '10227604', '10192407', '10190824', '10100910', '9949416', '9932853', '9885783', '9853198', '9834550', '9827621', '9793875', '9777182', '9754850', '9748031', '9723116', '9694033', '9673858', '9669188', '9638397', '9588378', '9566008', '9546289', '9417423', '9416386', '9399240', '9359620', '9335203', '9315992', '9437764', '9290610', '9247389', '9304232', '9295481', '9169964', '9333553', '9153459', '9273302', '9109885', '17377427', '9074394', '9028746', '11517474', '9265918', '9091608', '8909330', '9251378', '8866497', '8866490', '8813225', '8683905', '8673495', '8836589', '8832701', '8794511', '8789918', '8725991', '8763655', '8722645', '8866742', '8834417', '8985473', '8941170', '8681876', '8543543', '8657887', '8561837', '7589865', '7582049', '8532138', '7628340', '7628337', '7581103', '7898690', '7883736', '7753060', '8821040', '8748621', '7711350', '7603414', '7583621', '7979885', '7884017', '7798985', '7997375', '7880338', '9384895', '7972859', '7961551', '7816873', '7938371', '7993290', '7910451', '7913739', '7520906', '8177597', '7912473', '8193062', '8015663', '7964700', '7964697', '7916523', '7914053', '7914046', '7907481', '8277573', '8277555', '7903986', '8215960', '8105819', '29542573', '8103465', '8507908', '8329792', '8274387', '8098178', '8491850', '8440078', '8101097', '8100643', '8093835', '7871034', '1473314', '1364815', '1359485', '1358876', '1341966', '1355749', '1290396', '1353315', '1293993', '1353672', '1418889', '1559661', '1541246', '1687597', '1953398', '1766772', '1769157', '1683332', '1888803', '1831484', '1676029', '1895529', '1672810', '2036529', '1893662', '1836496', '1826326', '1751940', '1726561', '1684310', '1677765', '1670928', '1659556', '2085923', '1983307', '2378547', '2235325', '2370559', '2225658', '1979661', '2406928', '2073236', '2259359', '2175089', '2129962', '2096108', '1969222', '2805506', '2568309', '2763854', '2567609', '2568646', '2805975', '2784332', '2682732', '2626601', '2538281', '2487736', '2479047', '2905648', '3356942', '3344850', '2908050', '2843979', '2462274', '2962067', '3305490', '3118678', '3475716', '3631921', '2885310', '3577675', '3334086', '3329873', '3030072', '2947669', '3748243', '2874527', '2872433', '3488798', '2870089', '3535379', '2859922', '3997458', '4090833', '3907279', '3008295', '6535382', '6510868', '6493507', '6470761', '6741602', '6235824', '6143743', '6143609', '6714277', '6139392', '6415823', '6578865', '6414655', '6409733', '6134718', '6221201', '6860732', '6674820', '6587717', '6321647', '6141614', '6140299', '6139271', '6136014', '6752420', '7180558', '6460200', '7236060', '6116485', '6113770', '6453806', '6937455', '6109720', '6109453', '6941630', '6798615', '6109528', '6252027', '7356417', '7189038', '7053044', '7367466', '6448916', '6260413', '40964', '549336', '549546', '376207', '571978', '759736', '442897', '42528', '39737', '737524', '643319', '347884', '32149', '561344', '930749', '930744', '842382', '1011031', '1006233', '944400', '3394', '1016096', '776591', '234524', '1220521', '1210988', '4140893', '4263829', '4104834', '5509486', '5656567', '6051719', '6012478', '4380339', '5297449', '14211843', '14120951', '14132714', '13751140', '13643481', '13537039', '14843087', '18109933']
alzheimer's disease	G30	159768	"alzheimer disease"[MeSH Terms] OR ("alzheimer"[All Fields] AND "disease"[All Fields]) OR "alzheimer disease"[All Fields] OR ("alzheimer's"[All Fields] AND "disease"[All Fields]) OR "alzheimer's disease"[All Fields]	['32777662', '32777579', '32777373', '32777042', '32777010', '32776895', '32776698', '32776690', '32776637', '32776341', '32776201', '32776088', '32775897', '32775870', '32775865', '32775714', '32775600', '32775599', '32775598', '32775597', '32775596', '32775595', '32775594', '32775310', '32775145', '32775038', '32774447', '32774439', '32774416', '32774341', '32774336', '32774312', '32774301', '32774279', '32773452', '32773433', '32773393', '32773392', '32773379', '32773047', '32772985', '32772959', '32772946', '32772925', '32772909', '32772750', '32772738', '32772629', '32772621', '32772603', '32772597', '32772431', '32772327', '32772265', '32772223', '32771872', '32771860', '32771670', '32771514', '32771067', '32770783', '32770609', '32770502', '32770501', '32770447', '32770413', '32770214', '32770103', '32770089', '32770070', '32770063', '32769986', '32769729', '32769139', '32769117', '32769115', '32768956', '32768885', '32768883', '32768875', '32768867', '32768866', '32768741', '32768485', '32768149', '32767997', '32767925', '32767890', '32767553', '32767523', '32767414', '32767187', '32766837', '32766741', '32766676', '32766675', '32766549', '32765958', '32765949', '32765947', '32765845', '32765742', '32765698', '32765621', '32765504', '32765394', '32765343', '32765312', '32765267', '32765244', '32765225', '32765217', '32765149', '32764925', '32764873', '32764760', '32764143', '32764121', '32764101', '32764085', '32763856', '32763848', '32763552', '32763427', '32763387', '32763254', '32762790', '32762731', '32762416', '32762396', '32762272', '32762091', '32761860', '32761825', '32761710', '32761679', '32761605', '32761400', '32761337', '32761296', '32761293', '32761172', '32761013', '32760897', '32760713', '32760421', '32760338', '32760331', '32760268', '32760266', '32760253', '32760251', '32760113', '32759898', '32759838', '32759666', '32759369', '32759365', '32759310', '32759202', '32759192', '32759190', '32759188', '32759187', '32759168', '32759167', '32759014', '32758917', '32758801', '32758564', '32758420', '32758274', '32758167', '32757964', '32757903', '32757819', '32757815', '32757750', '32757739', '32757676', '32757584', '32757416', '32757390', '32757281', '32757120', '32756950', '32756865', '32756440', '32756318', '32756234', '32756195', '32756140', '32756073', '32756010', '32755639', '32755557', '32755403', '32755048', '32755028', '32755010', '32754961', '32754941', '32754897', '32754831', '32754642', '32754199', '32754159', '32754109', '32754033', '32754029', '32754028', '32753661', '32753479', '32753441', '32753068', '32753059', '32753051', '32752941', '32752937', '32752272', '32752084', '32751991', '32751985', '32751957', '32751955', '32751899', '32751764', '32751722', '32751716', '32751642', '32751531', '32751526', '32751250', '32751132', '32751107', '32751069', '32750952', '32750951', '32750740', '32750688', '32750666', '32750609', '32750317', '32749815', '32749677', '32749525', '32749230', '32749226', '32749164', '32749154', '32749065', '32748851', '32748763', '32748547', '32748369', '32748322', '32748320', '32748031', '32747896', '32747635', '32747616', '32747449', '32747020', '32746982', '32746944', '32746942', '32746921', '32746850', '32746727', '32746649', '32746314', '32746147', '32745994', '32745992', '32745807', '32745806', '32745780', '32745658', '32745512', '32745013', '32744972', '32744957', '32744952', '32744877', '32744724', '32744491', '32744362', '32744202', '32744147', '32743858', '32743849', '32743835', '32743786', '32743777', '32743769', '32743745', '32743645', '32743586', '32743561', '32743317', '32743098', '32743041', '32742671', '32742410', '32742347', '32742258', '32742253', '32742252', '32741912', '32741837', '32741835', '32741834', '32741833', '32741831', '32741830', '32741829', '32741828', '32741827', '32741826', '32741824', '32741823', '32741822', '32741819', '32741818', '32741817', '32741816', '32741815', '32741813', '32741812', '32741810', '32741808', '32741806', '32741644', '32741361', '32741240', '32740999', '32740919', '32740900', '32740795', '32740684', '32740652', '32740404', '32739882', '32739624', '32739558', '32739420', '32739395', '32739364', '32739363', '32739157', '32739015', '32739014', '32739013', '32739012', '32739011', '32739010', '32739009', '32739008', '32739006', '32739005', '32739004', '32739002', '32739001', '32738903', '32738570', '32738523', '32738518', '32738506', '32738383', '32738344', '32738275', '32738062', '32738031', '32737929', '32737764', '32737762', '32737755', '32737243', '32737202', '32737201', '32737076', '32736994', '32736989', '32736565', '32736520', '32736164', '32736120', '32736083', '32736058', '32736001', '32735939', '32735884', '32735555', '32735084', '32734799', '32734738', '32734458', '32733889', '32733888', '32733640', '32733573', '32733531', '32733362', '32733240', '32733233', '32733232', '32733231', '32733199', '32733196', '32733190', '32733030', '32732936', '32732783', '32732434', '32732345', '32732300', '32732295', '32731886', '32731849', '32731749', '32731533', '32731418', '32731082', '32730869', '32730855', '32730766', '32730558', '32730499', '32729964', '32729819', '32729631', '32729601', '32729592', '32729530', '32729521', '32729341', '32728983', '32728854', '32728820', '32728795', '32728730', '32728647', '32728352', '32727725', '32727612', '32727580', '32727516', '32727503', '32727399', '32727344', '32727337', '32727332', '32727331', '32727329', '32727295', '32727073', '32726999', '32726626', '32726601', '32726591', '32726586', '32726319', '32726311', '32726298', '32726189', '32725777', '32725545', '32725516', '32725488', '32725468', '32725451', '32725282', '32725265', '32725127', '32724661', '32724479', '32724478', '32724451', '32724104', '32723713', '32723548', '32723247', '32723240', '32723232', '32723210', '32723128', '32722889', '32722745', '32722660', '32722591', '32722559', '32722509', '32722332', '32722106', '32722002', '32721993', '32721906', '32721448', '32721406', '32720874', '32720690', '32720564', '32720329', '32720328', '32720182', '32720099', '32720075', '32719966', '32719795', '32719734', '32719612', '32719587', '32719583', '32719582', '32719079', '32718500', '32718498', '32718286', '32717861', '32717806', '32717612', '32717407', '32717200', '32717151', '32716914', '32716602', '32716595', '32716575', '32716361', '32716360', '32716359', '32716358', '32716357', '32716356', '32716355', '32716354', '32716144', '32716001', '32715924', '32715819', '32715652', '32715635', '32715623', '32715609', '32715602', '32715599', '32715435', '32715424', '32715405', '32715396', '32715281', '32715280', '32715279', '32715278', '32715277', '32714977', '32714766', '32714487', '32714426', '32714180', '32714177', '32714142', '32714136', '32713772', '32713359', '32713260', '32713252', '32712947', '32712946', '32712945', '32712910', '32712875', '32712869', '32712751', '32712274', '32712267', '32712109', '32711664', '32711575', '32711556', '32711525', '32711292', '32711259', '32711158', '32711124', '32711113', '32711062', '32711044', '32711020', '32711019', '32710607', '32710605', '32709961', '32709881', '32709845', '32709676', '32709662', '32709243', '32709074', '32708929', '32708926', '32708853', '32708806', '32708732', '32708667', '32708414', '32708375', '32708329', '32708313', '32708145', '32708059', '32708053', '32707949', '32707935', '32707839', '32707497', '32707494', '32707474', '32707231', '32707154', '32707137', '32707093', '32707043', '32706972', '32706944', '32706788', '32706773', '32706577', '32706338', '32706255', '32706201', '32706196', '32706189', '32706187', '32705955', '32705859', '32705825', '32705757', '32705525', '32705487', '32705410', '32705294', '32705145', '32704569', '32704412', '32704352', '32704090', '32704089', '32704015', '32703954', '32703935', '32703628', '32703621', '32703424', '32703308', '32703241', '32703186', '32703146', '32703143', '32702980', '32702702', '32702487', '32702486', '32702483', '32702314', '32701930', '32701794', '32701667', '32701514', '32701513', '32701482', '32701248', '32701063', '32700906', '32700867', '32700591', '32700462', '32700392', '32700357', '32700176', '32700093', '32700018', '32699863', '32699827', '32699826', '32699817', '32699682', '32699671', '32699605', '32699331', '32699290', '32699252', '32699239', '32699218', '32699209', '32699184', '32699179', '32699145', '32699140', '32699123', '32699115', '32699111', '32699110', '32698829', '32698467', '32698461', '32698429', '32698417', '32698402', '32698385', '32698354', '32698329', '32698244', '32697980', '32697942', '32697766', '32696973', '32696903', '32696901', '32696388', '32696387', '32696377', '32696348', '32696341', '32696288', '32696271', '32695958', '32695874', '32695872', '32695871', '32695870', '32695312', '32695269', '32695261', '32694971', '32694825', '32694602', '32694537', '32694536', '32694163', '32693860', '32693767', '32693380', '32693236', '32692899', '32692883', '32692785', '32692110', '32691984', '32691924', '32691712', '32691236', '32691116', '32690803', '32690787', '32690545', '32690472', '32690342', '32690313', '32690264', '32690248', '32690133', '32690068', '32688444', '32688381', '32688201', '32688134', '32688011', '32687964', '32687942', '32687851', '32687722', '32687370', '32687307', '32687230', '32687054', '32686970', '32686875', '32686865', '32686737', '32686219', '32685933', '32685890', '32685657', '32685431', '32685100', '32684926', '32684923', '32684495', '32684177', '32684162', '32684094', '32683890', '32683713', '32683653', '32683652', '32683650', '32683450', '32683323', '32683191', '32683137', '32683041', '32683037', '32682954', '32682953', '32682842', '32682823', '32682282', '32682137', '32682094', '32681841', '32681746', '32681712', '32681588', '32681583', '32681467', '32681443', '32681411', '32681391', '32681248', '32681213', '32681179', '32681097', '32681062', '32680943', '32680825', '32680774', '32680717', '32680528', '32679907', '32679689', '32679614', '32679554', '32679516', '32679397', '32679396', '32679284', '32679025', '32678947', '32678846', '32678803', '32678552', '32678125', '32678011', '32677995', '32677993', '32677986', '32677738', '32677586', '32677553', '32677447', '32677442', '32677282', '32677173', '32677086', '32676990', '32676979', '32676948', '32676761', '32676366', '32676023', '32675417', '32675416', '32675415', '32675414', '32675413', '32675412', '32675411', '32675409', '32675407', '32675080', '32674730', '32674523', '32674379', '32674182', '32674181', '32674011', '32673747', '32673703', '32673674', '32673279', '32672492', '32672456', '32672090', '32671922', '32671789', '32671736', '32671621', '32671413', '32671408', '32671396', '32671342', '32671341', '32671330', '32671184', '32671183', '32671182', '32671181', '32671180', '32671080', '32670825', '32670183', '32670176', '32670047', '32670025', '32670015', '32670008', '32669640', '32669383', '32669313', '32669127', '32669112', '32669111', '32669023', '32669020', '32668671', '32668607', '32668504', '32668479', '32668394', '32668255', '32668249', '32668020', '32667672', '32667654', '32667652', '32667591', '32667590', '32667050', '32666970', '32666627', '32666594', '32666582', '32666432', '32666342', '32666270', '32666090', '32666057', '32665905', '32665902', '32665636', '32665603', '32665410', '32665027', '32665013', '32664973', '32664669', '32664663', '32664537', '32664455', '32664425', '32664395', '32664352', '32664228', '32664217', '32664018', '32663977', '32663897', '32663717', '32663716', '32663672', '32663608', '32663588', '32663548', '32663343', '32663146', '32663042', '32663009', '32662982', '32662924', '32662804', '32662633', '32662517', '32662384', '32662123', '32662116', '32662061', '32662047', '32661727', '32661514', '32661512', '32661309', '32661266', '32661235', '32661233', '32661101', '32661099', '32660691', '32660565', '32660529', '32660395', '32660121', '32659950', '32659913', '32659233', '32658922', '32658034', '32657467', '32657454', '32657408', '32657406', '32657360', '32657270', '32657227', '32657175', '32657059', '32657026', '32656921', '32656864', '32656815', '32656560', '32656500', '32656499', '32656435', '32656430', '32656188', '32656065', '32655770', '32655767', '32655712', '32655497', '32655372', '32655369', '32654761', '32654626', '32654523', '32654358', '32654324', '32654306', '32654262', '32654206', '32653987', '32653761', '32653674', '32653588', '32653342', '32652788', '32652699', '32652600', '32652518', '32652427', '32652406', '32652366', '32652266', '32652024', '32651984', '32651433', '32651420', '32651327', '32651326', '32651325', '32651324', '32651323', '32651319', '32651318', '32651317', '32651315', '32651314', '32651313', '32651312', '32651311', '32651050', '32650427', '32650363', '32650274', '32650222', '32650184', '32650059', '32650027', '32649829', '32649324', '32649309', '32649213', '32649026', '32648923', '32648626', '32648624', '32648620', '32648532', '32648077', '32647856', '32647745', '32647744', '32647741', '32647628', '32647537', '32647257', '32647130', '32647109', '32647089', '32646880', '32646635', '32646634', '32646230', '32646202', '32646017', '32645971', '32645849', '32645824', '32644496', '32644478', '32645628', '32645548', '32645433', '32645395', '32645141', '32645032', '32645028', '32644944', '32644874', '32644802', '32644260', '32644062', '32643890', '32643878', '32643852', '32643792', '32643511', '32643435', '32643187', '32643143', '32643135', '32643133', '32643125', '32643028', '32642922', '32642786', '32642594', '32642550', '32641955', '32641950', '32641939', '32641719', '32641715', '32641520', '32641180', '32641111', '32641073', '32641010', '32640970', '32640965', '32640648', '32640331', '32640273', '32640242', '32640111', '32640027', '32639272', '32638706', '32638506', '32638407', '32638218', '32638106', '32638097', '32637837', '32637632', '32636753', '32636723', '32636717', '32636667', '32636485', '32636414', '32636325', '32636322', '32636320', '32636213', '32636170', '32635978', '32635934', '32635740', '32635637', '32635596', '32635578', '32635451', '32635400', '32635379', '32634865', '32634825', '32634809', '32634442', '32633852', '32633134', '32632771', '32632666', '32632601', '32632206', '32632205', '32632204', '32632135', '32631924', '32631487', '32631472', '32631441', '32631408', '32631359', '32631252', '32631043', '32630818', '32630809', '32630669', '32630615', '32630597', '32630592', '32630528', '32630447', '32630431', '32630418', '32630394', '32630301', '32630299', '32630251', '32630156', '32630148', '32630059', '32630004', '32629933', '32629878', '32629809', '32629520', '32629311', '32629192', '32629145', '32628780', '32628488', '32628345', '32628296', '32628265', '32628119', '32627779', '32627720', '32627711', '32627562', '32627533', '32627495', '32627468', '32627328', '32627320', '32627144', '32627121', '32627085', '32626959', '32626916', '32626817', '32626709', '32626703', '32625080', '32625077', '32625062', '32625060', '32625049', '32624505', '32623998', '32623920', '32623915', '32623694', '32623461', '32623403', '32623401', '32623399', '32623397', '32623396', '32623395', '32623364', '32623353', '32623261', '32623260', '32623211', '32622942', '32622867', '32622266', '32622173', '32622090', '32621930', '32621484', '32621476', '32621411', '32621405', '32621295', '32620743', '32620704', '32619874', '32619873', '32619776', '32619729', '32619698', '32619650', '32619567', '32619565', '32619564', '32619464', '32619270', '32619176', '32619166', '32619001', '32618510', '32618483', '32618370', '32618152', '32618098', '32617993', '32617766', '32617740', '32617597', '32617536', '32617385', '32617357', '32617132', '32617033', '32616841', '32616831', '32616795', '32616652', '32616437', '32616115', '32616071', '32615887', '32615840', '32615529', '32615251', '32615147', '32614981', '32614980', '32614887', '32614834', '32614758', '32614686', '32614526', '32614505', '32614485', '32614373', '32614371', '32614132', '32613666', '32613609', '32613603', '32613595', '32613246', '32613226', '32613178', '32613076', '32612529', '32612524', '32612506', '32612499', '32612262', '32612175', '32612165', '32612155', '32612070', '32611994', '32611664', '32611644', '32611641', '32611637', '32611588', '32611392', '32610630', '32610629', '32610616', '32610577', '32610563', '32610558', '32610368', '32610338', '32610316', '32610143', '32610140', '32610099', '32609841', '32609831', '32609780', '32609745', '32609399', '32609320', '32608300', '32608254', '32608035', '32607937', '32607444', '32607419', '32607416', '32607409', '32607408', '32607407', '32607237', '32607095', '32606698', '32606694', '32606589', '32606432', '32606408', '32606300', '32605603', '32605500', '32605445', '32605320', '32605280', '32605230', '32605177', '32604886', '32604799', '32604772', '32604706', '32604615', '32604473', '32603972', '32603894', '32603829', '32603820', '32603776', '32603732', '32603716', '32603698', '32603667', '32603655', '32603592', '32603584', '32603310', '32603232', '32602856', '32602852', '32602825', '32602584', '32602568', '32602403', '32602279', '32602152', '32601776', '32601397', '32601313', '32601248', '32600509', '32600151', '32600092', '32600080', '32599904', '32599880', '32599846', '32599720', '32599696', '32599538', '32599514', '32599128', '32599000', '32598984', '32598641', '32598273', '32598269', '32598251', '32598210', '32598129', '32597941', '32597936', '32597927', '32597830', '32597814', '32597813', '32597812', '32597811', '32597809', '32597808', '32597807', '32597806', '32597805', '32597804', '32597803', '32597802', '32597801', '32597800', '32597799', '32597798', '32597797', '32597776', '32597493', '32597245', '32597244', '32597127', '32597012', '32596397', '32596386', '32596307', '32596092', '32595884', '32595883', '32595882', '32595786', '32595581', '32595528', '32595501', '32595490', '32595486', '32595480', '32595465', '32595449', '32595447', '32595443', '32594908', '32594811', '32594585', '32594361', '32594293', '32594192', '32594062', '32594052', '32594048', '32594043', '32594042', '32594039', '32594030', '32593849', '32593722', '32593678', '32593336', '32593327', '32593306', '32593241', '32593240', '32593196', '32593000', '32592947', '32592865', '32592731', '32592479', '32592458', '32592331', '32592177', '32592169', '32592146', '32592127', '32591831', '32591829', '32591633', '32591533', '32591472', '32591471', '32591439', '32591186', '32591008', '32590333', '32590294', '32590139', '32590113', '32589876', '32589834', '32589559', '32589558', '32589283', '32589282', '32589281', '32589280', '32589279', '32589278', '32589277', '32589276', '32589275', '32589274', '32589273', '32589158', '32589126', '32588989', '32588984', '32588983', '32588971', '32588970', '32588967', '32588916', '32588886', '32588759', '32588552', '32588544', '32588460', '32588397', '32587957', '32587949', '32587947', '32587946', '32587945', '32587884', '32587883', '32587882', '32587748', '32587665', '32587611', '32587516', '32587511', '32587390', '32587315', '32587293', '32587124', '32586895', '32586852', '32586758', '32586697', '32586379', '32586060', '32586047', '32585897', '32585815', '32585653', '32585593', '32585492', '32585491', '32585301', '32585249', '32585126', '32584672', '32584538', '32584472', '32584463', '32584440', '32584265', '32584154', '32584071', '32584021', '32583957', '32583858', '32583667', '32583471', '32583212', '32583050', '32582986', '32582975', '32582835', '32582834', '32582833', '32582804', '32582762', '32582162', '32582160', '32582147', '32582033', '32582013', '32581988', '32581851', '32581774', '32581773', '32581770', '32581769', '32581767', '32581764', '32581763', '32581762', '32581760', '32581720', '32581707', '32581689', '32581685', '32581676', '32581616', '32581318', '32581311', '32580974', '32580938', '32580751', '32580638', '32580508', '32580499', '32580406', '32580164', '32580125', '32580040', '32579933', '32579923', '32579922', '32579881', '32579808', '32579671', '32579502', '32579501', '32579500', '32579499', '32579498', '32579360', '32579329', '32579270', '32579134', '32579116', '32579111', '32578977', '32578788', '32578741', '32578451', '32578216', '32578152', '32577917', '32577828', '32577774', '32576978', '32576936', '32576912', '32576866', '32576823', '32576807', '32576715', '32576641', '32576542', '32576262', '32575805', '32575755', '32575641', '32575531', '32575455', '32575439', '32575375', '32575074', '32574842', '32574725', '32574641', '32574378', '32574350', '32573980', '32573951', '32573913', '32573587', '32573280', '32573256', '32573118', '32573008', '32572762', '32572761', '32572592', '32572562', '32572464', '32572452', '32572359', '32572268', '32572101', '32572010', '32571854', '32571418', '32571405', '32571002', '32570820', '32570800', '32570570', '32570434', '32570297', '32570205', '32569925', '32569730', '32569471', '32568785', '32568700', '32568644', '32568450', '32568367', '32568366', '32568358', '32568212', '32568211', '32568209', '32568208', '32568207', '32568206', '32568205', '32568204', '32568202', '32568201', '32568200', '32568199', '32568198', '32568197', '32568196', '32568195', '32568194', '32568193', '32568191', '32568190', '32567751', '32567721', '32567449', '32567331', '32567310', '32567221', '32567195', '32567136', '32567070', '32566943', '32566926', '32566913', '32566864', '32566665', '32565773', '32565686', '32565596', '32565489', '32565452', '32565275', '32565066', '32565008', '32564762', '32564756', '32564745', '32564681', '32564247', '32564167', '32564085', '32564066', '32563897', '32563809', '32563294', '32563289', '32563285', '32562896', '32562815', '32562769', '32562718', '32562581', '32561922', '32561678', '32561398', '32561386', '32561306', '32561284', '32560789', '32560743', '32560738', '32560701', '32560229', '32559670', '32559663', '32559640', '32559623', '32559516', '32559370', '32559242', '32558497', '32558373', '32558256', '32558217', '32558014', '32557936', '32557874', '32557873', '32557841', '32557811', '32557793', '32557792', '32557783', '32557778', '32557766', '32557696', '32557144', '32556937', '32556928', '32556746', '32556702', '32556533', '32556269', '32556236', '32555747', '32555685', '32555390', '32555372', '32555167', '32555166', '32554763', '32554539', '32554353', '32554346', '32554321', '32554280', '32554047', '32553668', '32553384', '32553204', '32552912', '32552841', '32552741', '32552688', '32552655', '32552649', '32552342', '32552286', '32552216', '32551834', '32551739', '32551634', '32551535', '32551362', '32551298', '32551234', '32551202', '32551009', '32550997', '32550908', '32550777', '32550261', '32550230', '32550142', '32549916', '32549286', '32548880', '32548625', '32548480', '32548384', '32548238', '32548237', '32548236', '32548235', '32548234', '32548093', '32547962', '32547681', '32547493', '32547478', '32547476', '32547415', '32547392', '32547387', '32547386', '32547364', '32546992', '32546772', '32546691', '32546406', '32546371', '32546301', '32546202', '32546157', '32545847', '32545801', '32545788', '32545780', '32545619', '32545484', '32545419', '32544905', '32544853', '32544592', '32544519', '32544401', '32544371', '32544310', '32544086', '32544084', '32543989', '32543791', '32543785', '32543781', '32543760', '32543726', '32543623', '32543359', '32543351', '32543313', '32542885', '32542833', '32542806', '32542594', '32542468', '32541930', '32541895', '32541820', '32541150', '32541134', '32540774', '32540759', '32540758', '32540420', '32540419', '32540373', '32540266', '32540234', '32540228', '32540098', '32539856', '32539459', '32539100', '32538857', '32538856', '32538855', '32538854', '32538853', '32538852', '32538850', '32538849', '32538848', '32538847', '32538846', '32538845', '32538844', '32538843', '32538841', '32538840', '32538838', '32538837', '32538836', '32538835', '32538833', '32538723', '32538407', '32537637', '32537533', '32536853', '32536852', '32536247', '32536153', '32535743', '32535652', '32535554', '32535482', '32535272', '32535203', '32535152', '32535145', '32534594', '32534508', '32534451', '32534349', '32534272', '32534024', '32533852', '32533776', '32533467', '32533449', '32533373', '32533371', '32532591', '32532237', '32531989', '32531952', '32531845', '32531724', '32531361', '32531337', '32531260', '32531244', '32530970', '32530832', '32530831', '32530085', '32529683', '32529542', '32529488', '32529479', '32529381', '32528949', '32528400', '32528296', '32528275', '32528273', '32528242', '32528227', '32528115', '32528074', '32528016', '32527648', '32527607', '32527553', '32527301', '32527260', '32527030', '32526294', '32526197', '32526057', '32525932', '32525774', '32525673', '32525547', '32525440', '32525436', '32525239', '32525228', '32525060', '32525045', '32524943', '32524477', '32524428', '32524040', '32523978', '32523534', '32523530', '32523525', '32523520', '32523019', '32522946', '32522798', '32522711', '32522682', '32522622', '32522544', '32522511', '32522471', '32522344', '32522153', '32521990', '32521816', '32521743', '32521573', '32521495', '32521475', '32521474', '32520737', '32520736', '32520735', '32520734', '32520690', '32520676', '32520597', '32520518', '32520260', '32520230', '32519387', '32519244', '32518893', '32518884', '32518535', '32518395', '32518388', '32518360', '32518252', '32518146', '32518145', '32518112', '32517787', '32517777', '32517647', '32517579', '32517419', '32517336', '32517315', '32517304', '32517180', '32516966', '32516938', '32516764', '32516365', '32516126', '32515999', '32515825', '32515605', '32515311', '32515000', '32514870', '32514860', '32514327', '32514259', '32514180', '32514169', '32514139', '32514138', '32514105', '32514053', '32514052', '32514050', '32513985', '32513498', '32513481', '32513474', '32513253', '32512572', '32512325', '32512150', '32512138', '32512126', '32512123', '32512069', '32512031', '32512016', '32511690', '32511670', '32511531', '32511104', '32511043', '32510958', '32510746', '32510517', '32510331', '32510120', '32510059', '32509504', '32509304', '32509144', '32508874', '32508844', '32508799', '32508729', '32508640', '32508629', '32508627', '32508595', '32508589', '32508574', '32508567', '32508565', '32508330', '32508326', '32508324', '32508323', '32508159', '32508019', '32507927', '32507686', '32507685', '32506864', '32506806', '32506776', '32506713', '32506655', '32506354', '32506291', '32505903', '32505713', '32505710', '32505187', '32505123', '32505084', '32504837', '32504755', '32504710', '32504632', '32504480', '32504417', '32504391', '32504312', '32504258', '32504107', '32503894', '32503870', '32503694', '32503536', '32503473', '32503288', '32503282', '32503261', '32503208', '32503113', '32502955', '32502904', '32502831', '32502824', '32502755', '32502669', '32502508', '32502496', '32502204', '32502186', '32502032', '32501890', '32501687', '32501606', '32501292', '32501203', '32500935', '32500646', '32500567', '32500373', '32500121', '32500074', '32499713', '32499693', '32499618', '32499567', '32499559', '32499487', '32499379', '32499247', '32499112', '32498641', '32498476', '32498362', '32498325', '32497877', '32497760', '32497722', '32497516', '32497421', '32497369', '32497364', '32497293', '32496993', '32496927', '32496898', '32496814', '32496649', '32496635', '32496297', '32495843', '32495603', '32495567', '32495063', '32494994', '32494701', '32494366', '32494335', '32493775', '32493749', '32493725', '32493529', '32493476', '32493457', '32493451', '32493431', '32493309', '32493193', '32493192', '32493017', '32492924', '32492907', '32492817', '32491681', '32491416', '32491376', '32491370', '32492728', '32492427', '32492398', '32492332', '32492143', '32492080', '32492074', '32492070', '32491988', '32491259', '32491248', '32491215', '32490968', '32490965', '32490863', '32490841', '32490831', '32490625', '32490142', '32490141', '32490140', '32490139', '32490138', '32490000', '32489952', '32489719', '32489714', '32489706', '32489021', '32489019', '32488949', '32488931', '32488886', '32488843', '32488697', '32488543', '32488540', '32488482', '32488469', '32488423', '32488355', '32488295', '32488191', '32488129', '32488024', '32487053', '32486962', '32486897', '32486510', '32486466', '32486409', '32486316', '32486277', '32486256', '32486221', '32486218', '32486158', '32486013', '32485994', '32485903', '32485802', '32485739', '32485711', '32485470', '32485425', '32485345', '32485268', '32485235', '32485218', '32485172', '32485097', '32484999', '32484787', '32484608', '32484125', '32484120', '32484110', '32484084', '32483988', '32483828', '32483579', '32483456', '32483406', '32483284', '32483017', '32483016', '32482409', '32482072', '32482057', '32481611', '32481587', '32481389', '32481301', '32481282', '32480310', '32480240', '32480228', '32480198', '32480019', '32479996', '32479993', '32479974', '32479774', '32479767', '32479374', '32479315', '32479250', '32479249', '32479244', '32479211', '32479194', '32479003', '32478964', '32478771', '32478662', '32478184', '32477473', '32477472', '32477452', '32477248', '32477246', '32477187', '32477171', '32477150', '32477146', '32477114', '32477102', '32477101', '32477095', '32477094', '32477092', '32477064', '32477042', '32477040', '32476553', '32476534', '32476418', '32476013', '32475979', '32475947', '32475946', '32475856', '32475414', '32475180', '32475153', '32475140', '32475136', '32475008', '32474901', '32474754', '32474742', '32474723', '32474584', '32474470', '32474469', '32474468', '32474467', '32474466', '32474465', '32474392', '32474382', '32474176', '32474163', '32474136', '32473843', '32473620', '32473558', '32473508', '32473247', '32473218', '32473192', '32473177', '32473171', '32472966', '32472959', '32472747', '32472577', '32472519', '32472396', '32472387', '32472048', '32471773', '32471464', '32471239', '32471175', '32471155', '32471036', '32470790', '32470609', '32470558', '32470495', '32470423', '32470411', '32470386', '32470367', '32470364', '32470359', '32469975', '32469963', '32469918', '32469899', '32469871', '32469814', '32469813', '32469698', '32469469', '32469202', '32468731', '32468710', '32468646', '32468556', '32468546', '32468544', '32468535', '32468532', '32468526', '32468514', '32468481', '32468473', '32468469', '32468467', '32468465', '32468464', '32468463', '32468462', '32468458', '32468453', '32468440', '32468149', '32468130', '32468026', '32468017', '32467879', '32467647', '32467645', '32467426', '32467425', '32467230', '32467226', '32466853', '32466754', '32466601', '32466344', '32466248', '32466216', '32464655', '32464534', '32464501', '32464432', '32464324', '32464268', '32464173', '32464160', '32464049', '32464001', '32463939', '32463790', '32463674', '32463542', '32463535', '32463470', '32463074', '32463073', '32463071', '32463070', '32463069', '32463068', '32463066', '32462951', '32462636', '32462551', '32462397', '32462027', '32461843', '32461378', '32461136', '32461080', '32461027', '32460888', '32460886', '32460855', '32460813', '32460726', '32460130', '32459966', '32459964', '32459642', '32459513', '32459184', '32459037', '32458857', '32458851', '32458697', '32458360', '32458356', '32458309', '32458252', '32458167', '32457796', '32457598', '32457597', '32457592', '32457573', '32457568', '32457394', '32457389', '32457323', '32457210', '32457076', '32456942', '32456733', '32456710', '32456694', '32456388', '32456361', '32456281', '32456229', '32456197', '32456185', '32456156', '32456135', '32455946', '32455936', '32455879', '32455806', '32455781', '32455709', '32455657', '32455171', '32455165', '32454996', '32454936', '32454758', '32454742', '32454411', '32454134', '32454110', '32453948', '32452861', '32452835', '32452582', '32452382', '32452370', '32452328', '32452196', '32452069', '32451956', '32451955', '32451846', '32451771', '32451631', '32451497', '32451415', '32451116', '32450995', '32450873', '32450867', '32450739', '32450543', '32450446', '32450445', '32450384', '32450297', '32450287', '32450185', '32450141', '32450086', '32450077', '32450052', '32449919', '32449865', '32449861', '32449791', '32449534', '32449471', '32449110', '32448977', '32448973', '32448557', '32448104', '32448103', '32447861', '32447570', '32447551', '32447311', '32447126', '32447011', '32447009', '32446943', '32446860', '32445916', '32445880', '32445876', '32445791', '32445622', '32445443', '32445136', '32445085', '32445069', '32444869', '32444841', '32444554', '32444552', '32444550', '32444548', '32444547', '32444545', '32444544', '32444543', '32444542', '32444541', '32444540', '32444539', '32444538', '32444537', '32444477', '32444385', '32444146', '32444076', '32443939', '32443860', '32443829', '32443670', '32443659', '32443552', '32442
multiple sclerosis	G35	90250	"multiple sclerosis"[MeSH Terms] OR ("multiple"[All Fields] AND "sclerosis"[All Fields]) OR "multiple sclerosis"[All Fields]	['32777745', '32777701', '32777270', '32776909', '32776288', '32776201', '32774921', '32774683', '32772949', '32772807', '32772617', '32772592', '32772264', '32771538', '32771209', '32770109', '32770013', '32769146', '32769139', '32769064', '32769063', '32768896', '32768083', '32767908', '32767538', '32767531', '32767188', '32765529', '32765407', '32765401', '32765393', '32765389', '32765313', '32765249', '32765191', '32765149', '32765120', '32764889', '32764143', '32763899', '32763897', '32763896', '32763844', '32763843', '32763512', '32763510', '32763485', '32762499', '32762494', '32762492', '32762488', '32762340', '32762243', '32762092', '32762071', '32761407', '32761325', '32761321', '32760832', '32760600', '32760339', '32759585', '32759074', '32759073', '32759052', '32758634', '32758395', '32758336', '32758301', '32757907', '32757905', '32757854', '32757524', '32757523', '32756865', '32756509', '32756501', '32756482', '32756234', '32755334', '32755221', '32754994', '32754960', '32754832', '32754367', '32754348', '32754342', '32753853', '32753601', '32753464', '32752967', '32752175', '32751943', '32751486', '32751289', '32750915', '32750612', '32750607', '32750317', '32750189', '32750162', '32749995', '32749948', '32749928', '32749927', '32749910', '32749683', '32748319', '32748107', '32747712', '32747672', '32746649', '32746354', '32745987', '32745803', '32745802', '32745679', '32745544', '32745471', '32745132', '32744547', '32744186', '32744073', '32743522', '32743517', '32743503', '32743499', '32742613', '32741791', '32741581', '32741033', '32740781', '32739722', '32739471', '32738702', '32738523', '32738499', '32738450', '32737989', '32737347', '32737072', '32736812', '32736746', '32736564', '32736217', '32736216', '32736215', '32736214', '32736213', '32736185', '32735475', '32735139', '32735081', '32733906', '32733709', '32733680', '32733460', '32733435', '32733365', '32733364', '32733354', '32733206', '32733193', '32732968', '32732697', '32732436', '32732259', '32731633', '32731531', '32731202', '32731201', '32731200', '32731199', '32731048', '32730846', '32729742', '32729352', '32729088', '32729054', '32728946', '32728476', '32728166', '32727835', '32727487', '32727332', '32727036', '32726998', '32726870', '32726782', '32726594', '32726149', '32725835', '32725545', '32725489', '32725314', '32725312', '32724981', '32724502', '32724231', '32723978', '32723803', '32723726', '32723709', '32722601', '32722577', '32722558', '32722245', '32721963', '32721897', '32721556', '32719975', '32719903', '32719734', '32719717', '32719651', '32719138', '32718720', '32718669', '32718506', '32718501', '32718316', '32717768', '32717685', '32717684', '32717683', '32717558', '32717427', '32716953', '32716916', '32716906', '32716690', '32716480', '32715158', '32715111', '32715056', '32714497', '32714402', '32714265', '32714172', '32713736', '32713676', '32712905', '32712904', '32712593', '32712158', '32712065', '32711299', '32711298', '32711297', '32711296', '32710396', '32710244', '32710096', '32709914', '32709911', '32709905', '32709701', '32709481', '32709255', '32708800', '32708794', '32708663', '32708516', '32708498', '32708322', '32707986', '32707533', '32707532', '32707531', '32707530', '32707529', '32707528', '32707497', '32707199', '32706664', '32706198', '32706187', '32705951', '32705821', '32703469', '32703234', '32702962', '32702644', '32702643', '32702642', '32702641', '32702337', '32702331', '32702083', '32702050', '32701031', '32700440', '32700311', '32700011', '32699895', '32698861', '32698095', '32697933', '32697175', '32696752', '32696735', '32696343', '32696341', '32696271', '32696077', '32695569', '32695512', '32695066', '32695059', '32694983', '32694981', '32693971', '32693965', '32693359', '32691890', '32691472', '32691236', '32691064', '32690849', '32690791', '32690790', '32690539', '32688302', '32688301', '32688146', '32688049', '32688029', '32687946', '32687832', '32686835', '32686813', '32686774', '32686599', '32686582', '32686487', '32683530', '32683409', '32683399', '32683308', '32683307', '32683306', '32683305', '32683304', '32683303', '32683106', '32683075', '32682869', '32682447', '32682352', '32682317', '32682235', '32682138', '32681455', '32681355', '32681214', '32681100', '32679784', '32679694', '32679525', '32679428', '32678556', '32678542', '32678481', '32677585', '32677089', '32677086', '32676761', '32676699', '32676502', '32675429', '32675288', '32675142', '32675076', '32674747', '32674730', '32674342', '32674030', '32674028', '32673896', '32673703', '32673563', '32672693', '32672401', '32672370', '32672101', '32672091', '32672089', '32672087', '32672015', '32671831', '32671809', '32671529', '32670824', '32670734', '32670719', '32670178', '32670177', '32670174', '32669520', '32669455', '32669233', '32669030', '32668992', '32668825', '32668647', '32668637', '32668607', '32668009', '32667988', '32667781', '32667237', '32666922', '32666855', '32666762', '32666470', '32666270', '32666107', '32666056', '32665296', '32664938', '32664928', '32664399', '32664395', '32664207', '32664171', '32663897', '32663798', '32663794', '32663793', '32662757', '32662754', '32662748', '32662747', '32662742', '32662738', '32662733', '32662728', '32662727', '32662720', '32662718', '32662626', '32662043', '32661729', '32661728', '32661640', '32661572', '32661083', '32661025', '32660745', '32660604', '32660309', '32659950', '32659736', '32659735', '32659734', '32659316', '32659199', '32658554', '32658421', '32657883', '32657879', '32657695', '32657605', '32657164', '32657068', '32657056', '32657055', '32657009', '32656344', '32656035', '32655935', '32655877', '32655763', '32655689', '32655578', '32655472', '32655374', '32655372', '32655371', '32655367', '32654761', '32654681', '32654064', '32653804', '32653735', '32653734', '32653588', '32652509', '32652473', '32652366', '32651719', '32651669', '32651566', '32651290', '32651286', '32651248', '32651155', '32650957', '32650800', '32650733', '32650143', '32650125', '32650124', '32650123', '32650122', '32650121', '32648932', '32648853', '32648832', '32648815', '32648814', '32648649', '32648543', '32648004', '32647909', '32647127', '32647008', '32646961', '32646951', '32646885', '32646493', '32646245', '32644728', '32644423', '32644352', '32645641', '32645640', '32645636', '32645635', '32645629', '32645227', '32645017', '32644205', '32643851', '32643769', '32643521', '32643486', '32643149', '32643056', '32642720', '32642707', '32642637', '32642327', '32642324', '32642320', '32641970', '32641384', '32640727', '32640490', '32640422', '32639855', '32639104', '32638202', '32638196', '32638135', '32638107', '32637820', '32637319', '32636933', '32636931', '32636717', '32636463', '32636328', '32635299', '32635226', '32634871', '32634812', '32634582', '32634328', '32634161', '32633694', '32633662', '32633605', '32633381', '32632977', '32632918', '32632847', '32632038', '32631677', '32631519', '32630765', '32629865', '32629678', '32629520', '32629403', '32629402', '32629401', '32629400', '32629323', '32629305', '32628889', '32628780', '32628617', '32628321', '32628124', '32627446', '32627445', '32625215', '32625206', '32625163', '32625161', '32625158', '32624058', '32623596', '32623595', '32623436', '32623371', '32623365', '32623364', '32623363', '32623211', '32623193', '32623136', '32622867', '32622704', '32622513', '32622510', '32622338', '32622299', '32622298', '32622297', '32621946', '32621484', '32621103', '32620875', '32620242', '32619965', '32619964', '32619894', '32619893', '32619239', '32619119', '32619071', '32619066', '32618199', '32617741', '32617708', '32617659', '32617658', '32617342', '32617031', '32616916', '32616337', '32615673', '32615663', '32615531', '32615530', '32615529', '32615528', '32615504', '32615409', '32615130', '32614900', '32614611', '32614160', '32614114', '32613912', '32613902', '32613581', '32613554', '32613467', '32613306', '32612882', '32612846', '32612727', '32612572', '32612571', '32612566', '32611760', '32610669', '32610368', '32610127', '32610099', '32609955', '32609336', '32609290', '32608527', '32608162', '32608018', '32607691', '32607477', '32607262', '32607256', '32607078', '32607077', '32607076', '32607075', '32607074', '32607073', '32607072', '32607071', '32606698', '32606512', '32605792', '32605107', '32604997', '32604956', '32604901', '32604673', '32399204', '32604385', '32604240', '32604207', '32603829', '32602764', '32602617', '32602573', '32602083', '32600794', '32600459', '32600454', '32600151', '32599767', '32599469', '32599468', '32599467', '32599341', '32599294', '32599126', '32599064', '32598861', '32598300', '32598273', '32597850', '32597289', '32596749', '32596397', '32595454', '32595012', '32594964', '32594588', '32594382', '32594139', '32594028', '32593962', '32593961', '32593960', '32593959', '32593958', '32593933', '32593474', '32593144', '32593143', '32592862', '32592715', '32591152', '32590352', '32590314', '32590313', '32590124', '32589935', '32589804', '32589590', '32589554', '32589486', '32589189', '32588337', '32588318', '32588182', '32588093', '32587650', '32587633', '32587320', '32587103', '32586698', '32586697', '32585777', '32585618', '32585617', '32585616', '32585615', '32585568', '32584865', '32584676', '32584194', '32584160', '32584159', '32584155', '32583790', '32583445', '32583411', '32583052', '32582975', '32582802', '32582732', '32582218', '32582192', '32582147', '32582008', '32581998', '32581993', '32581890', '32581676', '32581540', '32581309', '32580360', '32580348', '32580238', '32579932', '32579430', '32579305', '32579281', '32579115', '32579091', '32578287', '32578202', '32578033', '32577755', '32577298', '32577297', '32577265', '32576807', '32575774', '32574952', '32574951', '32574439', '32573694', '32573436', '32573387', '32572784', '32572598', '32572488', '32572469', '32572163', '32571951', '32571611', '32571610', '32571580', '32571126', '32570514', '32570465', '32570368', '32570233', '32570203', '32570202', '32570183', '32570182', '32570181', '32570180', '32570179', '32570178', '32570177', '32569408', '32568977', '32567997', '32567582', '32567486', '32567479', '32567468', '32566990', '32566257', '32565280', '32564333', '32564271', '32564270', '32564152', '32563927', '32563921', '32563294', '32563285', '32563262', '32563101', '32562910', '32562908', '32562907', '32562059', '32561334', '32560364', '32560258', '32560041', '32559700', '32559515', '32559361', '32559310', '32559285', '32559008', '32558597', '32558386', '32558044', '32557778', '32557466', '32557122', '32556973', '32556812', '32556748', '32556533', '32555638', '32555521', '32555516', '32554770', '32554760', '32554288', '32554287', '32554286', '32554285', '32554284', '32554283', '32554236', '32554047', '32553429', '32553116', '32552566', '32552535', '32552382', '32552363', '32552353', '32552343', '32552273', '32552256', '32552248', '32550261', '32550142', '32549916', '32549343', '32549286', '32548740', '32548665', '32547777', '32547558', '32547555', '32547363', '32547265', '32546981', '32546652', '32545828', '32545816', '32545788', '32544864', '32544863', '32544855', '32544469', '32544164', '32543727', '32543241', '32542853', '32542086', '32541543', '32540991', '32540838', '32540746', '32540745', '32540147', '32539719', '32539629', '32539596', '32539538', '32539129', '32539079', '32538713', '32538681', '32537800', '32536900', '32536541', '32536028', '32535736', '32535680', '32535626', '32535547', '32535501', '32535500', '32535499', '32534508', '32534445', '32534388', '32534154', '32534123', '32534098', '32533299', '32532836', '32532336', '32532298', '32532296', '32532290', '32531754', '32531752', '32531751', '32531469', '32530385', '32530366', '32530363', '32529581', '32529580', '32529488', '32529290', '32529183', '32529042', '32528964', '32528949', '32528735', '32528110', '32526698', '32526487', '32525921', '32525405', '32524994', '32524282', '32524163', '32522839', '32522766', '32522714', '32521758', '32521719', '32521502', '32521484', '32521483', '32521481', '32521172', '32520953', '32520662', '32520410', '32519975', '32519676', '32519512', '32519501', '32519125', '32518792', '32518769', '32518753', '32518271', '32518131', '32518073', '32518058', '32517976', '32517884', '32517808', '32517315', '32516999', '32516966', '32516740', '32515902', '32515747', '32515730', '32515670', '32515531', '32515490', '32515237', '32515233', '32514862', '32514736', '32514635', '32514557', '32513889', '32513049', '32513039', '32512770', '32512730', '32512702', '32512478', '32512361', '32512288', '32512287', '32512286', '32512150', '32511826', '32511687', '32511247', '32511174', '32510333', '32509866', '32509253', '32509243', '32508995', '32508253', '32508186', '32508012', '32507148', '32507076', '32507072', '32507055', '32507036', '32507035', '32507033', '32506714', '32506391', '32506379', '32505908', '32505212', '32505026', '32505025', '32504530', '32504502', '32504294', '32504180', '32503344', '32503176', '32503092', '32503088', '32503080', '32502873', '32502186', '32501735', '32500977', '32500827', '32500607', '32500558', '32500462', '32500374', '32499920', '32499887', '32499750', '32499214', '32498673', '32498430', '32498362', '32498357', '32498223', '32498122', '32498034', '32498033', '32497999', '32497464', '32497177', '32496953', '32496854', '32496684', '32496296', '32496294', '32495625', '32495489', '32495237', '32494856', '32494855', '32493262', '32492651', '32492553', '32492189', '32492155', '32490706', '32489999', '32489915', '32488815', '32488685', '32488676', '32488481', '32487792', '32487721', '32487716', '32487161', '32486045', '32485634', '32485633', '32484801', '32484381', '32484081', '32483988', '32483480', '32482838', '32482627', '32482056', '32481240', '32480348', '32480347', '32480346', '32480344', '32480327', '32480326', '32479982', '32479973', '32479602', '32479211', '32478196', '32478179', '32477850', '32477594', '32477559', '32477527', '32477373', '32477325', '32477253', '32477252', '32477069', '32476593', '32476499', '32476476', '32476227', '32475529', '32475261', '32474916', '32474387', '32474289', '32474288', '32474286', '32474285', '32473843', '32473575', '32473565', '32473564', '32473563', '32472964', '32472539', '32472519', '32472386', '32472385', '32472262', '32472179', '32472007', '32471886', '32471473', '32471333', '32471086', '32470861', '32470859', '32470858', '32470857', '32470856', '32470781', '32470413', '32470412', '32470327', '32470040', '32469447', '32469284', '32468719', '32468556', '32468119', '32468116', '32467740', '32467337', '32467041', '32466689', '32466101', '32464586', '32464584', '32464582', '32463779', '32463349', '32463336', '32463329', '32463319', '32463200', '32462797', '32462652', '32461443', '32461379', '32461175', '32460741', '32460418', '32460167', '32460145', '32460086', '32459529', '32459513', '32459173', '32458728', '32458614', '32458595', '32458309', '32458308', '32457742', '32457226', '32457139', '32456983', '32455910', '32455907', '32455842', '32455833', '32455781', '32455692', '32453521', '32455178', '32454942', '32454721', '32454296', '32453996', '32453803', '32453488', '32452702', '32452349', '32452343', '32452318', '32452269', '32452160', '32451615', '32451386', '32450922', '32450508', '32450507', '32450272', '32449994', '32449403', '32449255', '32449012', '32448751', '32448667', '32448554', '32448487', '32448486', '32448485', '32448484', '32447822', '32447743', '32447722', '32447551', '32447549', '32447274', '32447250', '32447249', '32446303', '32446212', '32446203', '32446168', '32446012', '32445443', '32445101', '32444997', '32444986', '32444984', '32444163', '32443981', '32443978', '32443481', '32443404', '32443163', '32442900', '32442887', '32442885', '32442883', '32442882', '32442864', '32442043', '32441587', '32441265', '32440979', '32440886', '32440355', '32440353', '32440312', '32440094', '32439982', '32439712', '32439640', '32439639', '32438902', '32438901', '32438857', '32438828', '32438447', '32438410', '32438326', '32437412', '32436209', '32436171', '32436112', '32436028', '32435966', '32435754', '32435405', '32435244', '32434922', '32434903', '32434868', '32434867', '32434821', '32434802', '32434524', '32433967', '32432792', '32432470', '32432099', '32431704', '32431694', '32431658', '32431655', '32431591', '32431220', '32430643', '32430312', '32430295', '32430188', '32430010', '32429866', '32429225', '32428983', '32428860', '32428847', '32428844', '32428843', '32428775', '32428758', '32428757', '32428746', '32428015', '32427874', '32427738', '32427533', '32427524', '32427379', '32427134', '32427076', '32426856', '32426367', '32426211', '32426207', '32426039', '32426038', '32425877', '32425869', '32425718', '32425509', '32424774', '32424285', '32423521', '32423386', '32422969', '32422897', '32422545', '32421186', '32421156', '32420825', '32420701', '32420011', '32419901', '32419751', '32419748', '32419624', '32419416', '32418846', '32418777', '32418533', '32418324', '32418281', '32418239', '32418055', '32417665', '32417663', '32417173', '32416698', '32416627', '32416559', '32416330', '32416174', '32415852', '32415760', '32415740', '32415059', '32415029', '32415023', '32414903', '32414755', '32414131', '32414017', '32413799', '32413554', '32413284', '32413277', '32412678', '32412377', '32412053', '32411548', '32411125', '32411075', '32411016', '32411012', '32410904', '32410903', '32410902', '32410901', '32410900', '32410899', '32410883', '32410681', '32410147', '32409602', '32408155', '32408154', '32408153', '32408152', '32408151', '32408150', '32408148', '32408147', '32407951', '32407881', '32407011', '32406797', '32406786', '32406035', '32405617', '32404926', '32404831', '32404525', '32404429', '32404264', '32403377', '32403070', '32403069', '32403068', '32402502', '32402100', '32402091', '32401712', '32401672', '32401624', '32401602', '32401403', '32401060', '32400996', '32400866', '32400258', '32399696', '32399081', '32398626', '32398466', '32398079', '32398070', '32397748', '32397674', '32397660', '32397312', '32397278', '32397001', '32396032', '32395882', '32395331', '32395083', '32395082', '32394968', '32394947', '32394944', '32394734', '32394408', '32394330', '32394283', '32394274', '32393395', '32393322', '32393193', '32393076', '32393075', '32393067', '32392653', '32392376', '32392359', '32392110', '32391981', '32391060', '32391016', '32390911', '32390507', '32390502', '32390131', '32390129', '32389548', '32389547', '32388861', '32388832', '32388646', '32388460', '32388459', '32388458', '32388452', '32388451', '32387975', '32387974', '32387972', '32387449', '32386862', '32386552', '32386505', '32386427', '32385804', '32385758', '32385738', '32385682', '32385536', '32385495', '32385488', '32385326', '32384308', '32384046', '32383812', '32383574', '32383091', '32382464', '32382209', '32382030', '32381749', '32381748', '32381747', '32381746', '32381745', '32381564', '32381540', '32381178', '32381114', '32381112', '32381101', '32380977', '32380685', '32380437', '32379628', '32379467', '32379333', '32379266', '32379055', '32378922', '32378482', '32378022', '32377082', '32376919', '32376648', '32376270', '32376209', '32376155', '32375878', '32375831', '32375819', '32375815', '32375811', '32374571', '32374570', '32374464', '32374065', '32373498', '32373353', '32373298', '32373269', '32373160', '32373130', '32373060', '32373047', '32372857', '32372725', '32372631', '32372615', '32372528', '32372033', '32372030', '32371848', '32371550', '32371533', '32371484', '32371377', '32371376', '32370626', '32370288', '32370112', '32369661', '32369275', '32368988', '32368936', '32368786', '32367811', '32367013', '32366594', '32366256', '32365806', '32365779', '32365769', '32365642', '32364975', '32364569', '32364431', '32364422', '32363706', '32363542', '32363346', '32363089', '32362400', '32362357', '32362347', '32361940', '32361839', '32361664', '32361654', '32361479', '32361478', '32361191', '32361026', '32360664', '32360577', '32360349', '32359949', '32359947', '32359844', '32359409', '32359352', '32358963', '32358701', '32358523', '32358224', '32357176', '32356754', '32356353', '32356284', '32356242', '32356126', '32356079', '32355992', '32355819', '32355561', '32355314', '32355262', '32354749', '32354707', '32354354', '32354174', '32353972', '32353755', '32353754', '32353753', '32353617', '32353529', '32353514', '32353424', '32353380', '32353176', '32352832', '32352593', '32352357', '32351439', '32351356', '32351246', '32351164', '32350690', '32350675', '32350673', '32350672', '32350648', '32350647', '32350313', '32349768', '32349258', '32348222', '32348214', '32348161', '32348112', '32347987', '32347151', '32347051', '32346919', '32346419', '32346016', '32345514', '32344747', '32344653', '32344515', '32343973', '32343889', '32343626', '32343258', '32342832', '32342475', '32342468', '32341983', '32341636', '32341635', '32341634', '32341633', '32341632', '32340606', '32340572', '32340521', '32340510', '32339987', '32339483', '32338853', '32338098', '32338028', '32337418', '32337385', '32337336', '32337244', '32336830', '32336495', '32336221', '32336157', '32336154', '32335779', '32335748', '32335662', '32335508', '32335507', '32335362', '32335359', '32335343', '32335165', '32334956', '32334842', '32334821', '32334820', '32334404', '32333564', '32333554', '32333326', '32333180', '32333168', '32333165', '32333050', '32332876', '32332142', '32331943', '32331328', '32331232', '32330887', '32330845', '32330844', '32330418', '32329747', '32329684', '32329362', '32329062', '32329046', '32328934', '32328834', '32328718', '32328133', '32328069', '32328067', '32328061', '32327974', '32327455', '32327391', '32326985', '32326770', '32326318', '32326227', '32325782', '32325694', '32325161', '32324941', '32324706', '32324705', '32324704', '32324396', '32323949', '32323888', '32323606', '32323181', '32322464', '32322257', '32321085', '32320842', '32320731', '32320439', '32320409', '32320404', '32320330', '32319251', '32319244', '32318950', '32318692', '32317279', '32317246', '32317230', '32317002', '32316658', '32315980', '32315979', '32315978', '32315731', '32315713', '32315204', '32314270', '32314194', '32313710', '32313246', '32313209', '32312989', '32312875', '32312872', '32312711', '32312515', '32312496', '32310611', '32310392', '32311496', '32311159', '32311085', '32310950', '32310259', '32310197', '32310049', '32309885', '32308974', '32308803', '32308407', '32308374', '32307931', '32307929', '32307925', '32307769', '32307419', '32307152', '32306778', '32306772', '32296752', '32306456', '32306171', '32306139', '32305858', '32305825', '32305688', '32305638', '32305403', '32305012', '32304983', '32304749', '32304661', '32304478', '32304436', '32304358', '32304291', '32303949', '32303892', '32303856', '32303837', '32303566', '32302965', '32302441', '32301840', '32301489', '32301427', '32301108', '32300208', '32300060', '32299642', '32299636', '32299447', '32299268', '32298781', '32298774', '32298610', '32298524', '32298216', '32298205', '32297826', '32297777', '32297127', '32296939', '32296749', '32296708', '32295632', '32295564', '32295464', '32295236', '32294785', '32294406', '32293811', '32293668', '32293546', '32293054', '32292882', '32292559', '32292487', '32292418', '32290568', '32290524', '32290514', '32290481', '32290388', '32290045', '32289594', '32289582', '32289575', '32289570', '32286701', '32286236', '32285956', '32285484', '32285483', '32285433', '32285428', '32285427', '32285366', '32284875', '32284874', '32284594', '32284460', '32284359', '32284356', '32284288', '32284138', '32282893', '32282702', '32282487', '32282304', '32281247', '32281038', '32279123', '32279020', '32278882', '32278541', '32278516', '32278167', '32277392', '32277284', '32276960', '32276707', '32276200', '32276110', '32276075', '32274779', '32274708', '32274587', '32273788', '32273785', '32273558', '32273481', '32272884', '32272791', '32272683', '32272486', '32272443', '32272393', '32272373', '32272288', '32271833', '32271753', '32271605', '32271444', '32271165', '32270922', '32270292', '32269112', '32268825', '32267005', '32266379', '32266160', '32265917', '32265906', '32265902', '32265820', '32265764', '32265611', '32265589', '32265430', '32265400', '32265343', '32265335', '32265072', '32265071', '32260484', '32259798', '32259746', '32259516', '32259071', '32258444', '32257625', '32257544', '32257191', '32257069', '32257063', '32256946', '32256442', '32256440', '32256439', '32255785', '32255566', '32255504', '32255388', '32253910', '32253768', '32253470', '32253301', '32252967', '32252854', '32252498', '32252187', '32251869', '32251441', '32251416', '32251297', '32251026', '32250333', '32250329', '32250318', '32250234', '32250233', '32250183', '32250023', '32249925', '32249718', '32249717', '32249647', '32249637', '32249509', '32248814', '32248716', '32248320', '32247967', '32247877', '32247741', '32247740', '32247228', '32246942', '32246627', '32246624', '32246251', '32246177', '32246109', '32245723', '32245308', '32245296', '32245176', '32245039', '32244639', '32244496', '32244438', '32244377', '32244362', '32244308', '32244055', '32244037', '32243867', '32243459', '32243032', '32242912', '32242649', '32242486', '32242325', '32242290', '32242123', '32242102', '32241953', '32241915', '32241621', '32241259', '32241096', '32240963', '32240416', '32240213', '32240164', '32239718', '32239248', '32238329', '32238263', '32237861', '32237059', '32236822', '32236697', '32235291', '32235227', '32234967', '32234567', '32234402', '32232558', '32232103', '32232029', '32231680', '32231636', '32231581', '32231060', '32229686', '32229640', '32229332', '32228843', '32228541', '32228484', '32228341', '32228283', '32228281', '32228278', '32226427', '32226379', '32225136', '32224665', '32224498', '32224154', '32224092', '32223976', '32223455', '32222910', '32222877', '32222525', '32222131', '32222019', '32221861', '32221538', '32220817', '32220494', '32220214', '32220169', '32219813', '32219594', '32219555', '32219436', '32218774', '32218697', '32218342', '32217788', '32217642', '32217464', '32216621', '32216597', '32215835', '32215816', '32215780', '32215218', '32214838', '32213466', '32213196', '32213121', '32212872', '32212728', '32212358', '32212340', '32212009', '32211962', '32211826', '32211556', '32211244', '32211088', '32210960', '32210908', '32210905', '32210780', '32210765', '32210609', '32210025', '32209769', '32209270', '32209162', '32208345', '32208344', '32208166', '32208059', '32208036', '32208034', '32207171', '32207050', '32206784', '32206469', '32206459', '32206333', '32206332', '32204289', '32204288', '32203931', '32203930', '32203904', '32203088', '32202825', '32202512', '32202216', '32202208', '32202199', '32202196', '32202173', '32201683', '32201679', '32201504', '32201280', '32200572', '32200342', '32200341', '32200340', '32200339', '32200338', '32200337', '32200163', '32200093', '32199461', '32199311', '32199306', '32199199', '32199096', '32199086', '32199028', '32198654', '32197810', '32197730', '32197728', '32197627', '32197530', '32197412', '32197243', '32197226', '32197130', '32197038', '32197022', '32196981', '32196808', '32196732', '32196657', '32196512', '32195812', '32195804', '32195365', '32194859', '32194620', '32194572', '32194540', '32193839', '32193826', '32193761', '32193439', '32193273', '32193023', '32192920', '32192909', '32192808', '32192527', '32192056', '32191621', '32190579', '32190426', '32190009', '32189712', '32189325', '32189024', '32188741', '32188044', '32187851', '32187609', '32187401', '32187387', '32186676', '32186151', '32184922', '32184863', '32184755', '32184707', '32184036', '32183874', '32183811', '32182666', '32182469', '32182451', '32182446', '32182396', '32182223', '32181929', '32181745', '32181742', '32181303', '32180508', '32180320', '32179485', '32179484', '32179483', '32179482', '32179457', '32179326', '32179243', '32178879', '32178676', '32178599', '32176748', '32175989', '32175837', '32175830', '32174912', '32174886', '32174880', '32174778', '32174718', '32174181', '32173519', '32173517', '32173452', '32173402', '32173007', '32173006', '32173004', '32173003', '32173000', '32172998', '32172997', '32172996', '32172995', '32172993', '32172992', '32172991', '32172990', '32172989', '32172400', '32172214', '32172213', '32172208', '32171789', '32171597', '32171264', '32171169', '32170811', '32169920', '32169842', '32169828', '32169556', '32169458', '32169440', '32169103', '32169035', '32169013', '32168955', '32168157', '32167881', '32167199', '32166733', '32166703', '32166631', '32166481', '32165897', '32165848', '32165410', '32165170', '32164910', '32164909', '32164144', '32163755', '32163639', '32163545', '32163190', '32163003', '32162850', '32162725', '32162581', '32162580', '32162579', '32162578', '32162206', '32162189', '32162127', '32162038', '32162002', '32161992', '32161909', '32161591', '32161058', '32160851', '32160527', '32160180', '32158583', '32158427', '32158426', '32158424', '32157912', '32157624', '32157251', '32156881', '32156774', '32156562', '32156038', '32155462', '32155460', '32155225', '32154570', '32154458', '32153675', '32153674', '32153358', '32153235', '32152937', '32152523', '32152239', '32152238', '32152132', '32152131', '32151983', '32151963', '32151852', '32151684', '32151248', '32150226', '32149735', '32149713', '32149525', '32148547', '32148206', '32147502', '32147244', '32147204', '32147131', '32147099', '32146432', '32146431', '32146430', '32146280', '32146096', '32145628', '32145522', '32145336', '32145004', '32145001', '32144830', '32144724', '32144645', '32144616', '32144338', '32144308', '32144172', '32143942', '32143784', '32143718', '32143546', '32143326', '32143223', '32143179', '32143136', '32142967', '32142287', '32141984', '32141856', '32141836', '32141417', '32141376', '32141026', '32140867', '32140864', '32140672', '32140322', '32140186', '32140100', '32140030', '32139896', '32139797', '32139431', '32135498', '32135497', '32135448', '32135027', '32133874', '32133149', '32132996', '32132405', '32132244', '32132225', '32132224', '32132223', '32131923', '32130903', '32130689', '32130684', '32129684', '32129255', '32129254', '32129240', '32128702', '32128616', '32128369', '32128285', '32128236', '32127750', '32126977', '32126896', '32126873', '32126791', '32126512', '32126315', '32125737', '32125730', '32125605', '32125540', '32125403', '32125247', '32124989', '32124676', '32124625', '32124296', '32124097', '32124042', '32124041', '32123528', '32123527', '32123526', '32123525', '32123524', '32123523', '32123522', '32123210', '32123051', '32122815', '32122749', '32122685', '32122379', '32121606', '32121306', '32121302', '32121118', '32119459', '32119239', '32120056', '32120028', '32120027', '32119987', '32119796', '32119696', '32119119', '32117605', '32117559', '32117558', '32117551', '32117550', '32117308', '32117284', '32117274', '32117038', '32116983', '32116644', '32116584', '32116576', '32116263', '32116252', '32115992', '32115149', '32114768', '32114647', '32114602', '32114370', '32114368', '32114119', '32113900', '32113630', '32113615', '32113183', '32112546', '32112544', '32112451', '32112189', '32111638', '32111053', '32110891', '32110715', '32110674', '32110574', '32110431', '32110219', '32109166', '32108146', '32107321', '32107149', '32107050', '32106716', '32106710', '32106542', '32106536', '32106388', '32106137', '32106022', '32105992', '32105364', '32105183', '32105176', '32103945', '32103523', '32103186', '32102980', '32102692', '32102262', '32100582', '32100228', '32100126', '32100089', '32100068', '32099815', '32099064', '32098854', '32098240', '32098213', '32098162', '32097613', '32097512', '32097470', '32097464', '32097462', '32097194', '32097139', '32096873', '32096676', '32096651', '32096240', '32096049', '32095993', '32095981', '32095946', '32095299', '32094485', '32094172', '32093011', '32092561', '32092504', '32092503', '32092459', '32092069', '32091315', '32091300', '32091028', '32091025', '32090995', '32089836', '32089782', '32089545', '32089038', '32088655', '32088654', '32088652', '32087723', '32087593', '32087592', '32087591', '32087534', '32087341', '32087283', '32087232', '32086854', '32086375', '32086164', '32086163', '32086127', '32085833', '32085755', '32085743', '32085570', '32084151', '32084064', '32083716', '32083339', '32082320', '32082243', '32082082', '32082072', '32081590', '32081513', '32081101', '32081100', '32080929', '32080049', '32079892', '32079844', '32079645', '32079601', '32079409', '32079300', '32078948', '32078935', '32077821', '32077365', '32077356', '32076444', '32076404', '32075
epilepsy	G40	152834	"epilepsy"[MeSH Terms] OR "epilepsy"[All Fields]	['32777744', '32777681', '32777097', '32777090', '32776492', '32776398', '32776366', '32776321', '32776091', '32775399', '32774660', '32774429', '32774346', '32774278', '32773946', '32773773', '32773580', '32773571', '32773385', '32773364', '32773162', '32772359', '32772316', '32772278', '32771825', '32771824', '32771823', '32771822', '32771673', '32771474', '32771068', '32770853', '32770452', '32770411', '32770321', '32770317', '32770121', '32769381', '32769104', '32769040', '32769034', '32769007', '32768418', '32768344', '32768327', '32768086', '32767838', '32767763', '32767480', '32767173', '32766946', '32765764', '32765412', '32765411', '32765403', '32764953', '32764944', '32764195', '32764180', '32764176', '32764170', '32764101', '32763871', '32763870', '32763869', '32763868', '32763825', '32763786', '32763668', '32763656', '32763583', '32763023', '32762588', '32762457', '32762394', '32762352', '32762074', '32761977', '32761907', '32761902', '32761900', '32761343', '32761191', '32760907', '32760906', '32760846', '32760442', '32760244', '32759965', '32759925', '32759652', '32759476', '32759205', '32759195', '32759099', '32759094', '32759092', '32759077', '32759076', '32759075', '32759074', '32759073', '32759072', '32759071', '32759070', '32759069', '32759068', '32759067', '32759066', '32759065', '32759064', '32759063', '32759062', '32759061', '32759060', '32759059', '32759029', '32759028', '32759027', '32758699', '32758670', '32758665', '32758572', '32758405', '32758404', '32757903', '32757857', '32757616', '32757210', '32757204', '32757045', '32756860', '32756507', '32756482', '32756266', '32756228', '32755817', '32755816', '32755685', '32755669', '32754960', '32754831', '32754829', '32754508', '32754069', '32753829', '32753813', '32753812', '32753803', '32753675', '32753439', '32752300', '32751954', '32751761', '32751060', '32751055', '32750882', '32750863', '32750699', '32750636', '32750511', '32750238', '32750235', '32749695', '32749588', '32749230', '32748572', '32748500', '32748466', '32748370', '32748209', '32747979', '32747877', '32747446', '32747440', '32746762', '32746596', '32746531', '32746369', '32746347', '32746301', '32746293', '32746048', '32746019', '32745960', '32745959', '32745958', '32745949', '32745948', '32745888', '32745887', '32745883', '32745603', '32745494', '32745381', '32744607', '32744361', '32743799', '32743748', '32743542', '32743541', '32742694', '32742328', '32742261', '32742257', '32742183', '32741404', '32741053', '32740908', '32740896', '32740874', '32740316', '32739426', '32739397', '32739237', '32739099', '32738652', '32738553', '32738225', '32738165', '32738157', '32738070', '32737897', '32737823', '32737565', '32737192', '32737185', '32737135', '32736753', '32736751', '32736746', '32736347', '32736326', '32736192', '32736129', '32736061', '32736041', '32736006', '32735677', '32734402', '32733804', '32733359', '32733222', '32733191', '32732550', '32732497', '32732496', '32732292', '32732225', '32732147', '32731531', '32731314', '32731181', '32731161', '32731118', '32731050', '32730845', '32730804', '32730658', '32730657', '32729943', '32729777', '32729551', '32729550', '32729417', '32729088', '32728074', '32727942', '32727932', '32727820', '32727667', '32727332', '32727273', '32727070', '32726784', '32726744', '32726709', '32726668', '32726601', '32726522', '32726506', '32725661', '32725632', '32725455', '32725369', '32725282', '32724733', '32724478', '32724319', '32723862', '32723706', '32723705', '32723704', '32723703', '32723702', '32723526', '32723122', '32722475', '32721873', '32720915', '32720213', '32720077', '32719978', '32719972', '32719655', '32719654', '32719650', '32719346', '32719103', '32719099', '32719066', '32719065', '32719064', '32719063', '32719062', '32718867', '32718815', '32718673', '32718317', '32717714', '32717713', '32717708', '32717707', '32717394', '32715907', '32715645', '32715563', '32715470', '32715463', '32715374', '32715372', '32714884', '32714624', '32714276', '32714274', '32714261', '32714188', '32713831', '32713716', '32713661', '32713660', '32713125', '32712968', '32712967', '32712958', '32712908', '32712565', '32712542', '32712541', '32712511', '32712483', '32712429', '32712428', '32712377', '32712376', '32712279', '32712275', '32712265', '32712126', '32711815', '32711148', '32711135', '32710772', '32710761', '32710704', '32710688', '32710587', '32710450', '32709686', '32709463', '32709064', '32707542', '32707535', '32707534', '32707172', '32706922', '32706664', '32706209', '32705851', '32705817', '32705489', '32705422', '32705143', '32704434', '32704429', '32703143', '32702854', '32702807', '32702657', '32702656', '32702655', '32702654', '32702653', '32702652', '32702651', '32702638', '32702626', '32702600', '32702576', '32702537', '32702225', '32701784', '32701765', '32701758', '32701228', '32701002', '32700846', '32700304', '32700300', '32700146', '32699959', '32699944', '32699773', '32698640', '32698109', '32698108', '32698107', '32698106', '32698105', '32698104', '32698103', '32698080', '32698079', '32697369', '32697361', '32697354', '32697353', '32697339', '32696820', '32696595', '32696271', '32696088', '32695984', '32695869', '32695848', '32695761', '32695521', '32695066', '32695065', '32695064', '32694039', '32694038', '32694024', '32693383', '32693382', '32693381', '32693380', '32693379', '32693378', '32693377', '32693376', '32693375', '32693374', '32693373', '32693372', '32693371', '32693361', '32693360', '32692472', '32691978', '32691850', '32691734', '32691568', '32691567', '32691504', '32691224', '32691076', '32690794', '32690789', '32690786', '32690333', '32690264', '32690133', '32689753', '32689698', '32689697', '32689696', '32689690', '32688271', '32688270', '32688170', '32688093', '32688057', '32687486', '32686964', '32686847', '32686761', '32686512', '32686098', '32685344', '32685205', '32684760', '32684487', '32683696', '32683693', '32683686', '32683556', '32683406', '32683400', '32683268', '32683267', '32683225', '32683198', '32683193', '32682999', '32682952', '32682289', '32682283', '32682279', '32682245', '32682244', '32682237', '32682235', '32681751', '32681428', '32681356', '32681218', '32681181', '32680951', '32680835', '32680665', '32679689', '32679562', '32679553', '32679488', '32679487', '32679486', '32679481', '32679397', '32679167', '32679079', '32679059', '32678564', '32677863', '32677499', '32677484', '32677477', '32676916', '32676016', '32676011', '32675079', '32674959', '32674651', '32674629', '32672909', '32674166', '32673971', '32673970', '32673969', '32673968', '32672124', '32672121', '32672117', '32671850', '32671745', '32671339', '32671335', '32671153', '32671000', '32670755', '32670626', '32670200', '32670129', '32670112', '32670104', '32670082', '32670039', '32669018', '32668637', '32668477', '32668389', '32668026', '32667688', '32666891', '32666661', '32666148', '32665704', '32665504', '32664815', '32664674', '32664616', '32664509', '32664397', '32664125', '32663976', '32663803', '32663785', '32663784', '32663782', '32663648', '32663576', '32663229', '32663180', '32662911', '32662890', '32662293', '32662045', '32661886', '32661794', '32661641', '32660967', '32660870', '32660849', '32660532', '32660413', '32659652', '32658737', '32658431', '32658346', '32658343', '32658327', '32658325', '32657892', '32657884', '32657695', '32657678', '32657667', '32657268', '32657245', '32657063', '32657061', '32657058', '32656680', '32656347', '32656346', '32656126', '32656020', '32655958', '32655885', '32655808', '32655732', '32655480', '32655475', '32655402', '32655355', '32655339', '32654958', '32654954', '32654672', '32647751', '32654164', '32654134', '32653988', '32653844', '32653843', '32653842', '32653778', '32653415', '32652616', '32652600', '32652588', '32652572', '32652564', '32652488', '32652284', '32652281', '32652217', '32652135', '32652122', '32651672', '32651247', '32651245', '32651134', '32651121', '32651081', '32650859', '32650291', '32650290', '32649723', '32649517', '32649001', '32648969', '32648647', '32648622', '32648170', '32648047', '32647777', '32647486', '32646684', '32646507', '32646358', '32645803', '32644538', '32644530', '32644481', '32644338', '32645624', '32645621', '32645620', '32645240', '32645220', '32645213', '32643792', '32643700', '32643675', '32643668', '32643667', '32643187', '32642639', '32642638', '32642637', '32642636', '32642322', '32642320', '32642015', '32641954', '32641949', '32641624', '32641528', '32641524', '32641260', '32641235', '32640413', '32640412', '32640411', '32640410', '32640373', '32640272', '32640091', '32639997', '32639967', '32639715', '32639540', '32639251', '32638079', '32638069', '32637909', '32637908', '32637635', '32637119', '32636735', '32636694', '32636485', '32636329', '32636323', '32634725', '32634527', '32634519', '32634402', '32634006', '32633724', '32633448', '32633380', '32632917', '32632894', '32632712', '32632710', '32632633', '32632632', '32632602', '32632569', '32632543', '32631922', '32631921', '32631641', '32631623', '32631563', '32631363', '32630817', '32630680', '32630156', '32629522', '32629416', '32629415', '32629414', '32629413', '32629327', '32629322', '32629321', '32628839', '32628623', '32628514', '32628031', '32627849', '32627842', '32627310', '32626992', '32626827', '32625164', '32625054', '32624379', '32624320', '32624240', '32623899', '32623611', '32623467', '32623428', '32623371', '32623354', '32623193', '32623138', '32623136', '32623096', '32623060', '32623029', '32623028', '32622958', '32622728', '32622337', '32622336', '32622260', '32622155', '32621847', '32621776', '32621484', '32621480', '32621464', '32621364', '32620922', '32620340', '32620025', '32619987', '32619977', '32619973', '32619961', '32619799', '32619587', '32619489', '32619065', '32618837', '32618836', '32618060', '32617679', '32617425', '32617066', '32616899', '32616769', '32616579', '32616067', '32616040', '32615856', '32615597', '32615589', '32615518', '32615417', '32615416', '32615293', '32615188', '32614781', '32614070', '32614067', '32613771', '32613756', '32613424', '32613422', '32613420', '32613114', '32612529', '32612513', '32612511', '32612327', '32611907', '32611830', '32611798', '32611752', '32611657', '32611646', '32611640', '32610759', '32610297', '32610296', '32610288', '32610250', '32610249', '32610027', '32609854', '32609387', '32608509', '32608507', '32608502', '32608035', '32607809', '32607669', '32607501', '32607454', '32607028', '32606703', '32606513', '32606132', '32605344', '32605230', '32604886', '20301321', '32604021', '32604020', '32604001', '32603809', '32603808', '32603807', '32603806', '32603805', '32603607', '32602966', '32602584', '32602355', '32602110', '32601979', '32601745', '32601243', '32601123', '32600977', '32600958', '32600841', '32600459', '32599787', '32599586', '32599563', '32599536', '32599460', '32599432', '32599431', '32599430', '32599429', '32599428', '32599425', '32599416', '32599276', '32599275', '32599273', '32598869', '32598337', '32598273', '32597768', '32597767', '32597766', '32597765', '32597554', '32597140', '32596972', '32596191', '32595976', '32595889', '32595587', '32595584', '32595524', '32595478', '32595476', '32595459', '32595454', '32595134', '32595013', '32594995', '32594588', '32594268', '32594159', '32593896', '32593874', '32593873', '32593799', '32593141', '32593140', '32593136', '32592656', '32592416', '32592183', '32592169', '32592101', '32591173', '32590769', '32590549', '32590352', '32590289', '32590288', '32590287', '32590182', '32590038', '32589997', '32589284', '32589128', '32588991', '32588908', '32588652', '32588606', '32588540', '32588519', '32588476', '32588435', '32588368', '32587880', '32587878', '32587568', '32586969', '32586697', '32586695', '32586490', '32585915', '32585800', '32585621', '32585613', '32585599', '32585569', '32585529', '32585477', '32585476', '32585475', '32585440', '32585258', '32585211', '32585155', '32584476', '32584424', '32583774', '32583413', '32583012', '32582916', '32582858', '32582009', '32582005', '32582002', '32581999', '32581741', '32581710', '32581708', '32581703', '32581702', '32581692', '32581688', '32581687', '32581676', '32581365', '32581296', '32581214', '32581127', '32580997', '32580852', '32580830', '32580828', '32580629', '32580244', '32580138', '32580133', '32580114', '32580088', '32579819', '32579270', '32579259', '32578977', '32578887', '32578224', '32578142', '32577866', '32577763', '32577623', '32577612', '32577556', '32577550', '32577498', '32577418', '32577329', '32576285', '32576142', '32576069', '32575586', '32575479', '32575310', '32575014', '32575013', '32575012', '32575011', '32575010', '32575009', '32575008', '32574967', '32574839', '32574837', '32574724', '32574650', '32573922', '32572769', '32572621', '32572454', '32572008', '32571897', '32571458', '32570201', '32570172', '32570171', '32570170', '32570169', '32569808', '32569624', '32569512', '32569089', '32568404', '32568301', '32568279', '32568250', '32567426', '32567331', '32567285', '32566916', '32566903', '32566796', '32565913', '32565035', '32565002', '32564887', '32564480', '32564369', '32564287', '32564198', '32564157', '32563926', '32563898', '32563892', '32563891', '32563742', '32563366', '32563329', '32563294', '32563290', '32563285', '32563254', '32563171', '32563170', '32563169', '32563168', '32563127', '32563126', '32563053', '32563052', '32562896', '32562872', '32562815', '32562780', '32562438', '32562430', '32561989', '32561870', '32561755', '32561719', '32561702', '32561701', '32561700', '32561699', '32561697', '32561696', '32561413', '32561150', '32560809', '32560503', '32559589', '32559416', '32559314', '32558937', '32558791', '32558674', '32558154', '32557946', '32557644', '32557590', '32557579', '32557544', '32557527', '32556854', '32556748', '32556415', '32556276', '32555174', '32554779', '32554773', '32554771', '32554521', '32554362', '32554361', '32554360', '32554358', '32554357', '32554339', '32554338', '32554302', '32554293', '32554292', '32554234', '32554233', '32554232', '32554231', '32554230', '32554180', '32554176', '32553886', '32553240', '32553165', '32552898', '32551328', '32550841', '32550840', '32550839', '32550838', '32550837', '32550836', '32550835', '32550834', '32550833', '32550832', '32550831', '32550830', '32550829', '32550828', '32550783', '32549943', '32549916', '32549888', '32548859', '32548365', '32547479', '32547475', '32547033', '32547032', '32546757', '32546753', '32546650', '32546566', '32546473', '32546186', '32546034', '32546024', '32545622', '32545604', '32545390', '32544909', '32544858', '32544837', '32544836', '32544785', '32544701', '32544700', '32544659', '32544658', '32544542', '32544421', '32544279', '32543742', '32543253', '32543078', '32542927', '32542794', '32542728', '32542572', '32541505', '32541387', '32541355', '32541070', '32540959', '32540833', '32540801', '32540799', '32540795', '32540785', '32540771', '32540770', '32540769', '32540745', '32540640', '32540637', '32540289', '32540160', '32539836', '32539037', '32538863', '32538745', '32538476', '32537733', '32537538', '32537532', '32537529', '32537058', '32537055', '32536973', '32536972', '32536852', '32536783', '32536664', '32536466', '32536440', '32536355', '32536092', '32535771', '32535712', '32535370', '32535369', '32535220', '32534880', '32534491', '32534423', '32534422', '32534421', '32534420', '32534419', '32534338', '32534250', '32534126', '32533794', '32533790', '32533789', '32533678', '32533511', '32533299', '32533220', '32533135', '32532842', '32532640', '32532551', '32532251', '32531845', '32531727', '32531704', '32531578', '32531463', '32531461', '32531460', '32531456', '32531424', '32531197', '32531177', '32530968', '32530565', '32530476', '32530475', '32530314', '32530092', '32529860', '32529546', '32529489', '32529182', '32529058', '32528716', '32528398', '32528321', '32528245', '32527849', '32526953', '32526693', '32526686', '32526641', '32526640', '32525972', '32524876', '32524324', '32524057', '32524056', '32524055', '32524054', '32524053', '32524052', '32524051', '32524049', '32524048', '32524047', '32524046', '32524044', '32524043', '32524041', '32524040', '32523876', '32523549', '32523350', '32523021', '32522922', '32522839', '32521962', '32521958', '32521797', '32521502', '32521501', '32521438', '32520807', '32520805', '32520676', '32519975', '32519815', '32519808', '32519759', '32519125', '32519052', '32518993', '32518903', '32518288', '32518152', '32518150', '32518102', '32517338', '32516974', '32516799', '32516745', '32516744', '32516743', '32515852', '32515638', '32515356', '32515017', '32514863', '32514274', '32513880', '32513829', '32513827', '32513764', '32513122', '32512675', '32512472', '32512471', '32512369', '32512368', '32512367', '32512366', '32512356', '32512284', '32512283', '32512210', '32511754', '32511228', '32511017', '32510285', '32510242', '32509553', '32509552', '32509551', '32509550', '32509549', '32509548', '32509547', '32509546', '32509545', '32509544', '32509543', '32509252', '32508816', '32508739', '32508587', '32508264', '32507997', '32507941', '32507763', '32507552', '32507423', '32507391', '32507294', '32507047', '32506958', '32506321', '32506106', '32506103', '32505867', '32505479', '32505343', '32505173', '32504981', '32504972', '32504938', '32504935', '32504930', '32504929', '32504928', '32504870', '32504827', '32504730', '32504517', '32504278', '32503997', '32503897', '32503884', '32503804', '32503537', '32503495', '32503375', '32503048', '32502930', '32502686', '32502580', '32502286', '32501993', '32501977', '32501951', '32501948', '32501944', '32501926', '32501775', '32501525', '32500351', '32499971', '32499848', '32499751', '32499249', '32499107', '32498996', '32498791', '32498284', '32496727', '32498049', '32497986', '32497739', '32497687', '32497676', '32497571', '32497543', '32497269', '32497060', '32496992', '32496991', '32496344', '32495897', '32495832', '32495147', '32494933', '32494805', '32493610', '32493250', '32493191', '32491672', '32491577', '32491402', '32492677', '32492658', '32492553', '32492422', '32490964', '32490643', '32490619', '32490220', '32489942', '32488411', '32488295', '32488109', '32488097', '32487794', '32487721', '32487476', '32487252', '32486302', '32485702', '32485614', '32485575', '32485288', '32484990', '32484924', '32484920', '32484592', '32484071', '32483687', '32483476', '32483374', '32483200', '32483154', '32483052', '32482992', '32482860', '32482841', '32481703', '32481472', '32480305', '32480304', '32480303', '32480294', '32480280', '32480279', '32480249', '32480242', '32480232', '32479982', '32479850', '32479568', '32479532', '32479058', '32479057', '32478859', '32478671', '32477534', '32477256', '32477236', '32477146', '32477112', '32477081', '32477056', '32477055', '32477052', '32476527', '32476500', '32476173', '32475751', '32475552', '32475494', '32475493', '32475491', '32475490', '32475489', '32475488', '32475487', '32475485', '32475484', '32475483', '32475482', '32475481', '32475480', '32475352', '32474909', '32474812', '32474459', '32474383', '32474360', '32474255', '32473609', '32473521', '32473520', '32473276', '32472965', '32472781', '32472547', '32472244', '32471799', '32471706', '32471597', '32471438', '32471306', '32470667', '32469801', '32469684', '32469098', '32468731', '32468614', '32468572', '32468472', '32467598', '32467131', '32466763', '32466498', '32464671', '32464541', '32464533', '32464532', '32464055', '32463128', '32463125', '32463084', '32462562', '32462412', '32462292', '32462174', '32462137', '32462085', '32461746', '32461669', '32461588', '32461308', '32461083', '32461031', '32460941', '32460356', '32460217', '32460174', '32460115', '32459380', '32458403', '32457690', '32457604', '32457579', '32457440', '32457439', '32456971', '32456962', '32456344', '32456185', '32455746', '20301773', '32453521', '32455164', '32454884', '32454881', '32454295', '32454213', '32453490', '32453020', '32452574', '32452568', '32452540', '32452537', '32452532', '32451639', '32451631', '32451251', '32451250', '32451249', '32451248', '32451184', '32450996', '32450547', '32450533', '32450296', '32450268', '32450180', '32450123', '32450119', '32449975', '32449727', '32449680', '32449611', '32449136', '32449058', '32448606', '32448306', '32448031', '32447356', '32447240', '32447239', '32447238', '32447055', '32447041', '32446925', '32446860', '32446775', '32446642', '32446209', '32446208', '32446196', '32446164', '32446163', '32446162', '32445879', '32445870', '32445782', '32445688', '32445663', '32445423', '32445227', '32445204', '32444981', '32444506', '32444478', '32444329', '32444305', '32444251', '32443735', '32443400', '32443294', '32442979', '32442891', '32442843', '32442777', '32442776', '32442588', '32442471', '32441821', '32441587', '32441222', '32441086', '32440981', '32440322', '32440133', '32439999', '32439617', '32439493', '32439411', '32439278', '32439022', '32438310', '32438297', '32438121', '32438120', '32437601', '32437558', '32437528', '32437218', '32436860', '32436697', '32436605', '32436359', '32436319', '32436202', '32436100', '32435887', '32435757', '32435756', '32435755', '32435313', '32435303', '32435301', '32435299', '32435186', '32435183', '32435182', '32435050', '32435044', '32434903', '32434653', '32434646', '32434645', '32434181', '32433938', '32433032', '32432339', '32431657', '32431612', '32431269', '32430908', '32430842', '32430797', '32430657', '32430581', '32430160', '32430101', '32429883', '32429769', '32429356', '32429254', '32429106', '32428924', '32428719', '32427939', '32427713', '32427350', '32427099', '32426918', '32426727', '32426513', '32425876', '32425793', '32425770', '32425303', '32424948', '32424694', '32424620', '32424317', '32424312', '32424296', '32424051', '32423940', '32423603', '32423403', '32423248', '32423231', '32423096', '32422576', '32422520', '32422496', '32422168', '32421911', '32421806', '32421397', '32421204', '32420980', '32420892', '32420750', '32420688', '32420641', '32420627', '32420620', '32419867', '32419786', '32419755', '32419751', '32419394', '32419121', '32419099', '32419021', '32419017', '32418907', '32418847', '32418750', '32418701', '32418700', '32418533', '32418279', '32418206', '32418144', '32418055', '32417917', '32417838', '32417703', '32417702', '32417698', '32417687', '32417686', '32417685', '32417384', '32417383', '32417382', '32417381', '32417271', '32416610', '32416569', '32416568', '32416567', '32416566', '32416565', '32416275', '32415942', '32415786', '32415763', '32415730', '32415274', '32415010', '32415003', '32415002', '32414783', '32414541', '32414533', '32414531', '32413878', '32413858', '32413857', '32413817', '32413809', '32413628', '32413583', '32413438', '32413036', '32412703', '32412696', '32412094', '32411462', '32411278', '32411084', '32411068', '32411032', '32410932', '32410202', '32409931', '32409512', '32409485', '32409253', '32409220', '32409177', '32408169', '32408106', '32408105', '32407885', '32407596', '32407277', '32407222', '32406387', '32406290', '32406225', '32405761', '32405359', '32405349', '32405259', '32405030', '32404995', '32404964', '32404784', '32404536', '32404494', '32403392', '32402894', '32402704', '32402703', '32402538', '32402084', '32401968', '32401415', '32401350', '32401339', '32401194', '32401131', '32401003', '32400923', '32400012', '32399946', '32399860', '32399804', '32399693', '32399470', '32398367', '32398358', '32398356', '32398151', '32398113', '32398021', '32397766', '32397165', '32397136', '32396281', '32396256', '32396252', '32396219', '32396216', '32395712', '32395709', '32395249', '32394465', '32393472', '32393339', '32392612', '32392611', '32392575', '32391929', '32391925', '32391200', '32391173', '32390936', '32390835', '32390802', '32390642', '32390424', '32390348', '32389862', '32389729', '32389603', '32389449', '32388833', '32388813', '32388401', '32388156', '32388139', '32388124', '32388063', '32388045', '32387963', '32387851', '32387833', '32387625', '32387399', '32387339', '32387324', '32387256', '32387008', '32386702', '32386536', '32386509', '32386503', '32386500', '32386463', '32386115', '32385944', '32385935', '32385911', '32385909', '32385545', '32384924', '32384786', '32384309', '32384279', '32384221', '32384181', '32383820', '32383797', '32383567', '32383331', '32383243', '32383241', '32383205', '32381232', '32381205', '32381203', '32381201', '32381200', '32381199', '32381069', '32381021', '32380447', '32380376', '32380189', '32379905', '32379862', '32378849', '32378834', '32378798', '32378784', '32378757', '32378740', '32378204', '32378197', '32378121', '32377688', '32377674', '32377499', '32377096', '32376980', '32376780', '32376339', '32376271', '32376207', '32376035', '32375878', '32375772', '32375600', '32375134', '32375098', '32375097', '32375096', '32375095', '32375094', '32374723', '32374647', '32373296', '32373273', '32373225', '32373195', '32373045', '32372941', '32372564', '32372459', '32372403', '32372198', '32372187', '32372158', '32372065', '32372008', '32371908', '32371448', '32371369', '32371280', '32370973', '32370873', '32370253', '32370011', '20301650', '32369858', '32369837', '32369665', '32369428', '32368732', '32368731', '32368656', '32368167', '32368074', '32368062', '32367994', '32367984', '32367799', '32366965', '32366910', '32366813', '32366812', '32366665', '32366168', '32365847', '32365633', '32364505', '32364504', '32364361', '32364339', '32364337', '32364335', '32364157', '32364125', '32363957', '32363640', '32363598', '32363577', '32362973', '32362866', '32362796', '32362512', '32362136', '32361930', '32361883', '32361877', '32361805', '32361677', '32361593', '32361406', '32361215', '32361206', '32361205', '32361185', '32360935', '32360071', '32359805', '32359429', '32359218', '32358896', '32358705', '32358560', '32358460', '32358221', '32358198', '32358117', '32358097', '32357528', '32357511', '32357225', '32357217', '32356734', '32356452', '32356286', '32354323', '32354231', '32354161', '32353818', '32353671', '32353324', '32353184', '32353166', '32352829', '32352074', '32352037', '32351438', '32351421', '32351383', '32351366', '32351321', '32351204', '32351181', '32350781', '32350749', '32350517', '32349706', '32349620', '32348868', '32348299', '32347949', '32347553', '32347472', '32347367', '32347366', '32347118', '32346861', '32346461', '32346204', '32346159', '32346025', '32345974', '32345781', '32345728', '32345572', '32345345', '32345042', '32344586', '32344396', '32344366', '32344271', '32344153', '32343869', '32343744', '32343632', '32343555', '32343551', '32343399', '32343227', '32343048', '32342832', '32342646', '32342326', '32342324', '32342094', '32341973', '32341694', '32341456', '32341399', '32341371', '32341095', '32340922', '32340855', '32339984', '32339733', '32339621', '32339522', '32339489', '32339125', '32339116', '32339036', '32338852', '32338380', '32337898', '32337771', '32337504', '32337360', '32337345', '32337343', '32336735', '32336485', '32336411', '32336410', '32336403', '32336175', '32336154', '32335897', '32335503', '32335502', '32335389', '32335342', '32335335', '32335286', '32335208', '32335140', '32334826', '32334641', '32334546', '32334365', '32334364', '32333640', '32333624', '32333552', '32333480', '32333263', '32332416', '32332410', '32331701', '32331615', '32331614', '32331418', '32331416', '32331077', '32331013', '32330892', '32330883', '32330835', '32330681', '32330677', '32330417', '32329951', '32329550', '32329527', '32329299', '32329047', '32329045', '32328622', '32328306', '32328157', '32328023', '32327635', '32327603', '32327496', '32327493', '32327490', '32327377', '32326494', '32326318', '32325448', '32325447', '32325422', '32325368', '32325290', '32325146', '32325058', '32324940', '32324881', '32324310', '32324176', '32323939', '32323637', '32323147', '32323081', '32322817', '32322816', '32322680', '32322673', '32322235', '32322213', '32322185', '32321764', '32321389', '32321201', '32321192', '32320932', '32320931', '32320930', '32320922', '32320921', '32320920', '32320731', '32320658', '32320306', '32320047', '32319641', '32319117', '32319100', '32318922', '32318911', '32318899', '32318771', '32318589', '32318009', '32317689', '32317351', '32317246', '32317162', '32317161', '32317123', '32317084', '32317027', '32317021', '32316814', '32316776', '32316562', '32316268', '20301679', '32315969', '32315955', '32315753', '32315694', '32315568', '32315120', '32314541', '32314378', '32314372', '32314363', '32313508', '32313507', '32313506', '32313505', '32313504', '32313503', '32313502', '32313501', '32313500', '32313499', '32313064', '32313033', '32312887', '32312498', '32312245', '32311940', '32310383', '32310359', '32311777', '32311642', '32311546', '32311482', '32311085', '32310936', '32310790', '32310326', '32310293', '32310136', '32310135', '32310049', '32309880', '32309819', '32309522', '32309395', '32309032', '32309030', '32309027', '32308908', '32308904', '32308125', '32308116', '32308081', '32307690', '32307640', '32307415', '32307394', '32307258', '32307257', '32307256', '32305859', '32305858', '32305355', '32305284', '32305275', '32305273', '32305143', '32305029', '32304988', '32304987', '32304848', '32304845', '32304254', '32304097', '32304092', '32303785', '32303666', '32303640', '32303632', '32303515', '32303462', '32303459', '32303391', '32303390', '32303344', '32302987', '32302977', '32302941', '32302934', '32302783', '32302732', '32302699', '32302086', '32302022', '32301921', '32301843', '32301731', '32301730', '32301729', '32301728', '32301727', '32301722', '32301721', '32301715', '32301507', '32301211', '32301047', '32300942', '32300887', '32300331', '32299835', '32299746', '32299744', '32299031', '32299025', '32299017', '32299007', '32299003', '32299000', '32298454', '32298319', '32298263', '32297992', '32297989', '32297798', '32297665', '32297014', '32296497', '32296357', '32296007', '32295979', '32295525', '32295523', '32295389', '32295327', '32294767', '32294615', '32294594', '32294537', '32293671', '32293277', '32293156', '32293068', '32293065', '32292384', '32292362', '32291970', '32291808', '32291163', '32290868', '32290861', '32290845', '32290772', '20301399', '32289685', '32289678', '32289570', '32289485', '32286745', '32286222', '32286009', '32285996', '32285830', '32285623', '32285537', '32285480', '32285239', '32284605', '32284538', '32284467', '32284421', '32284291', '32284248', '32284204', '32283447', '32282878', '32281751', '32281147', '32280987', '32280943', '32280398', '32280261', '32280259', '32280231', '32279901', '32279899', '32279329', '32279304', '32278942', '32278645', '32278277', '32278266', '32278037', '32278000', '32276895', '32276548', '32276318', '32276248', '32276233', '32276205', '32276107', '32275967', '32275724', '32275298', '32274803', '32274633', '32274582', '32274253', '32273785', '32273711', '32273710', '32273414', '32273393', '32273174', '32272480', '32272368', '32272333', '32272329', '32272272', '32272271', '32272118', '32270723', '32270613', '32270497', '32269945', '32268969', '32268366', '32268347', '32268254', '32267832', '32267792', '32267308', '32267060', '32266982', '32266288', '32266160', '32265823', '32265658', '32264928', '32264804', '32260234', '32260203', '32259881', '32259557', '32259397', '32259277', '32259241', '32259116', '32259093', '32258834', '32258324', '32257963', '32257556', '32257062', '32256775', '32256626', '32256625', '32256624', '32256330', '32256321', '32256318', '32256316', '32256309', '32256300', '32256299', '32256042', '32255537', '32253957', '32253879', '32253874', '32253731', '32253384', '32253146', '32252673', '32252664', '32252295', '32252212', '32251905', '32250421', '32250339', '32249941', '32249420', '32249358', '32249079', '32249034', '32249033', '32249032', '32248644', '32248400', '32248133', '32248069', '32248061', '32248060', '32247529', '32247221', '32247178', '32247177', '32247176', '32247175', '32247039', '32246856', '32246570', '32246569', '32246435', '32246413', '32246320', '32246252', '32245573', '32245158', '32244870', '32244818', '32244615', '32244217', '32243580', '32243545', '32243467', '32243450', '32243088', '32242932', '32242291', '32241246', '32241222', '32239881', '32240946', '32240828', '32240558', '32240550', '32239759', '32239694', '32239548', '32239268', '32238909', '32238538', '32238509', '32238376', '32237035', '32236816', '32236510', '32236420', '32236330', '32235506', '32235384', '32234995', '32234994', '32234993', '32234992', '32234991', '32234990', '32234989', '32234988', '32234987', '32234986', '32234985', '32234984', '32234
migraine	G43	39172	"migraine disorders"[MeSH Terms] OR ("migraine"[All Fields] AND "disorders"[All Fields]) OR "migraine disorders"[All Fields] OR "migraine"[All Fields]	['32777651', '32776833', '32775548', '32775400', '32774872', '32774759', '32773592', '32773394', '32772166', '32770368', '32769867', '32768718', '32768088', '32767768', '32767766', '32767268', '32766051', '32765391', '32765380', '32765252', '32765208', '32764953', '32763831', '32763532', '32762715', '32762643', '32762640', '32762249', '32761184', '32761182', '32758396', '32758365', '32757445', '32756988', '32756859', '32756105', '32754960', '32754946', '32754645', '32754496', '32754435', '32753938', '32753854', '32753827', '32752959', '32752932', '32751117', '32751116', '32750230', '32749685', '32749230', '32748659', '32748540', '32748408', '32747522', '32746775', '32745922', '32745488', '32742903', '32742257', '32740940', '32740903', '32740647', '32740592', '32740591', '32740553', '32740034', '32739603', '32738518', '32738070', '32736746', '32734871', '32734377', '32732932', '32732918', '32732262', '32732219', '32731695', '32731623', '32731573', '32731492', '32730879', '32730412', '32728993', '32727335', '32725745', '32725212', '32724733', '32723685', '32722936', '32722935', '32721978', '32720230', '32719975', '32718873', '32718243', '32718147', '32718032', '32717813', '32715910', '32715736', '32714274', '32714268', '32713357', '32712960', '32712824', '32711804', '32710772', '32707553', '32706537', '32705803', '32705801', '32705466', '32704149', '32703784', '32703016', '32703015', '32702572', '32702245', '32701876', '32701843', '32701827', '32701727', '32701652', '32700569', '32699959', '32699706', '32696077', '32695549', '32695066', '32695028', '32694253', '32693612', '32692472', '32691182', '32691178', '32691177', '32689824', '32689612', '32687594', '32686964', '32686605', '32686249', '32685773', '32683375', '32682815', '32682672', '32682393', '32682139', '32680721', '32679007', '32678721', '32678720', '32678559', '32678557', '32678009', '32676977', '32675081', '32672475', '32672349', '32671593', '32671582', '32671489', '32671286', '32670707', '32670705', '32670688', '32670676', '32670107', '32669020', '32668023', '32667963', '32667909', '32667464', '32666804', '32666513', '32666358', '32665457', '32664898', '32663984', '32663443', '32662118', '32661884', '32661715', '32660269', '32660268', '32658566', '32658497', '32658146', '32658036', '32657062', '32656490', '32656035', '32655479', '32655476', '32654136', '32654126', '32654114', '32653947', '32652927', '32652924', '32651867', '32651858', '32651400', '32651081', '32651034', '32650310', '32648856', '32648597', '32648592', '32648544', '32648205', '32647152', '32647075', '32646963', '32646956', '32644538', '32644509', '32644132', '32643853', '32643675', '32642320', '32641521', '32641496', '32641075', '32640997', '32640973', '32640946', '32639078', '32638667', '32638445', '32638172', '32637046', '32636736', '32636324', '32635897', '32635884', '32635765', '32634275', '32633382', '32632891', '32632772', '32632093', '32632006', '32631274', '32631251', '32630556', '32630193', '32626618', '32623213', '32623142', '32621999', '32621484', '32620290', '32620189', '32620151', '32619799', '32618838', '32618562', '32616580', '32615921', '32615788', '32615014', '32613542', '32611244', '32610057', '32609945', '32609628', '32609194', '32609189', '32607079', '32602955', '32597267', '32595463', '32594760', '32593298', '32592512', '32591975', '32588652', '32588458', '32587924', '32587880', '32586697', '32585762', '32585532', '32585011', '32583883', '32583767', '32582603', '32582015', '32582004', '32581683', '32580817', '32580694', '32580690', '32580670', '32580575', '32579794', '32579251', '32579200', '32578024', '32577498', '32576229', '32574784', '32573795', '32573681', '32573358', '32571144', '32571096', '32568433', '32568383', '32567332', '32564157', '32563924', '32563366', '32563365', '32563294', '32562749', '32562320', '32562057', '32561288', '32560321', '32558564', '32556954', '32556749', '32555120', '32555116', '32555113', '32554836', '32554770', '32553361', '32552657', '32552646', '32552576', '32552124', '32551980', '32550778', '32549268', '32548854', '32548257', '32547474', '32546227', '32544109', '32542532', '32542525', '32541386', '32541379', '32539493', '32538020', '32536270', '32536269', '32536268', '32536267', '32535915', '32534515', '32533895', '32532560', '32532222', '32530417', '32529877', '32529582', '32529391', '32529311', '32527971', '32527071', '32526965', '32526038', '32525262', '32523918', '32523630', '32522341', '32522256', '32522232', '32522164', '32522143', '32521062', '32520229', '32518771', '32518288', '32517693', '32516986', '32516965', '32516927', '32515906', '32515815', '32515018', '32513476', '32513174', '32511228', '32510611', '32510587', '32509651', '32508742', '32508598', '32508228', '32508012', '32507151', '32505521', '32505201', '32504936', '32504377', '32504242', '32503862', '32503421', '32503415', '32503413', '32503410', '32503158', '32501936', '32501385', '32500434', '32498130', '32496894', '32495909', '32494851', '32493562', '32493204', '32493097', '32491793', '32491745', '32491530', '32492729', '32492651', '32492184', '32492059', '32491189', '32490965', '32490735', '32490220', '32488307', '32488229', '32487102', '32487050', '32486924', '32486909', '32486908', '32484365', '32484361', '32484070', '32484063', '32484062', '32484061', '32484060', '32484017', '32482584', '32481555', '32478974', '32478943', '32478675', '32477475', '32476572', '32476127', '32474926', '32474924', '32474923', '32474418', '32472308', '32472196', '32472171', '32471362', '32471359', '32471306', '32470498', '32469979', '32468619', '32468116', '32466254', '32464520', '32464279', '32463516', '32463304', '32460751', '32460539', '32460120', '32459561', '32459368', '32459017', '32458253', '32458251', '32458086', '32453406', '32453270', '32453034', '32451827', '32450871', '32450818', '32450320', '32449944', '32449213', '32449023', '32448951', '32448142', '32448118', '32447676', '32447545', '32446809', '32445498', '32445306', '32444982', '32444940', '32444478', '32443485', '32442387', '32440980', '32440458', '32440450', '32439600', '32437038', '32436421', '32436242', '32436210', '32435045', '32434430', '32433024', '32431533', '32430926', '32430768', '32430657', '32430436', '32429851', '32429850', '32426040', '32425036', '32425021', '32424033', '32423712', '32423498', '32423454', '32423331', '32422548', '32422067', '32421912', '32421374', '32421284', '32420827', '32420644', '32419752', '32419007', '32418533', '32418458', '32418457', '32416958', '32416409', '32414585', '32410932', '32410765', '32410204', '32409488', '32407982', '32405823', '32404048', '32402480', '32401946', '32401737', '32401641', '32398290', '32397739', '32397732', '32394190', '32393979', '32393247', '32393167', '32393164', '32390934', '32390130', '32387783', '32385729', '32385043', '32384275', '32384032', '32383518', '32381638', '32381555', '32380271', '32380252', '32377986', '32377948', '32377286', '32377115', '32376753', '32376640', '32375649', '32375638', '32372725', '32371718', '32370998', '32370977', '32369201', '32367980', '32367284', '32366601', '32366286', '32365776', '32364341', '32364340', '32363400', '32363399', '32362551', '32361877', '32360343', '32359776', '32359106', '32359098', '32358957', '32358423', '32358422', '32358380', '32356593', '32356361', '32353695', '32352572', '32352569', '32352556', '32351718', '32351641', '32351358', '32350975', '32350754', '32349662', '32349653', '32349538', '32348417', '32348103', '32347977', '32347450', '32346217', '32345385', '32345313', '32345038', '32343863', '32343626', '32343551', '32341703', '32340471', '32340034', '32338132', '32337960', '32337725', '32337722', '32336633', '32336482', '32336275', '32336121', '32335918', '32335598', '32334992', '32334875', '32334873', '32334535', '32334534', '32334532', '32334135', '32333164', '32332251', '32331300', '32331266', '32331094', '32331031', '32330895', '32328974', '32328829', '32328024', '32328022', '32327494', '32327492', '32326809', '32324707', '32323877', '32323433', '32321358', '32321288', '32320670', '32320283', '32320054', '32320053', '32320052', '32319245', '32319240', '32319039', '32318014', '32316909', '32315120', '32314650', '32314407', '32313669', '32312498', '32310413', '32311433', '32310327', '32306754', '32306462', '32306170', '32306029', '32305000', '32304480', '32303194', '32300888', '32300064', '32299831', '32299338', '32299230', '32298454', '32297990', '32296942', '32296770', '32296769', '32295812', '32295732', '32295535', '32295514', '32295400', '32294765', '32293845', '32293736', '32293730', '32293721', '32291191', '32290078', '32289696', '32286239', '32285724', '32285435', '32285284', '32284676', '32284455', '32284387', '32283843', '32282900', '32282067', '32281461', '32279306', '32278976', '32276551', '32276550', '32276549', '32276265', '32275455', '32274582', '32271263', '32270597', '32270407', '32269669', '32269547', '32267962', '32267961', '32267799', '32266704', '32266593', '32266488', '32266439', '32265827', '32265817', '32265634', '32264821', '32264820', '32259898', '32259398', '32259079', '32256967', '32256911', '32253731', '32253565', '32252785', '32251023', '32250749', '32249788', '32249589', '32248878', '32248815', '32248485', '32247344', '32246455', '32244987', '32243987', '32243585', '32242334', '32241571', '32241175', '32241096', '32239542', '32239343', '32238377', '32238376', '32237525', '32237497', '32237043', '32236328', '32233732', '32232847', '32232842', '32232808', '32231773', '32231578', '32231158', '32228541', '32228526', '32227826', '32227602', '32227596', '32223583', '32223301', '32223300', '32222952', '32222035', '32221270', '32217787', '32217376', '32216457', '32216456', '32216164', '32214304', '32214082', '32213509', '32213481', '32212754', '32212288', '32212010', '32211752', '32211261', '32209774', '32209650', '32208134', '32207148', '32205412', '32202326', '32202173', '32201657', '32200661', '32200562', '32200435', '32200394', '32200386', '32197894', '32197144', '32195661', '32194498', '32194493', '32193827', '32193635', '32192818', '32192731', '32189870', '32189074', '32188423', '32188264', '32187119', '32185501', '32184013', '32183686', '32183656', '32181742', '32181031', '32178946', '32176141', '32175291', '32174669', '32173558', '32172608', '32172583', '32172402', '32171966', '32171818', '32170466', '32169042', '32169031', '32168880', '32167229', '32166843', '32166480', '32165370', '32165029', '32164428', '32164427', '32162976', '32162337', '32161698', '32160857', '32157823', '32157669', '32156519', '32155625', '32155616', '32155317', '32153497', '32153487', '32153204', '32151282', '32150049', '32147649', '32147481', '32146504', '32146006', '32145209', '32142130', '32142017', '32142016', '32142015', '32141836', '32141076', '32140629', '32140009', '32138526', '32132973', '32132480', '32132479', '32130516', '32130499', '32126813', '32126735', '32125440', '32124078', '32122964', '32122324', '32121467', '32119498', '32119472', '32119470', '32119417', '32119394', '32117553', '32116984', '32116618', '32116539', '32116061', '32115367', '32115305', '32115055', '32114932', '32113968', '32113117', '32112436', '32112186', '32110888', '32110474', '32109020', '32109019', '32109018', '32108944', '32108761', '32108712', '32108176', '32107743', '32107138', '32106896', '32106612', '32105274', '32104124', '32103345', '32102546', '32101323', '32098684', '32098478', '32096902', '32096560', '32096558', '32096556', '32096539', '32096474', '32093657', '32093628', '32093620', '32093388', '32089752', '32089726', '32088764', '32088264', '32087428', '32086912', '32086801', '32083732', '32083545', '32083024', '32082393', '32079247', '32078919', '32078320', '32077327', '32076896', '32075406', '32074188', '32074187', '32073660', '32072189', '32071670', '32071349', '32070811', '32070128', '32070042', '32068897', '32067520', '32067346', '32066464', '32066379', '32065391', '32065390', '32064898', '32062840', '32062443', '32061264', '32060729', '32060163', '32059650', '32058712', '32058454', '32058426', '32057631', '32056926', '32056462', '32056459', '32056457', '32056056', '32055802', '32055601', '32055011', '32054443', '32054351', '32054304', '32053719', '32053718', '32053717', '32053716', '32053715', '32053714', '32053713', '32052871', '32052739', '32052515', '32052306', '32052273', '32051855', '32051440', '32051295', '32050782', '32049005', '32048957', '32048556', '32048282', '32047470', '32047270', '32046655', '32046629', '32043537', '32043014', '32042259', '32040139', '32040138', '32038457', '32038251', '32038187', '32037549', '32033539', '32033526', '32031707', '32031255', '32031249', '32031072', '32030077', '32029247', '32029246', '32028899', '32028334', '32026963', '32026545', '32026457', '32025776', '32024445', '32024213', '32023286', '32023142', '32021503', '32021403', '32021401', '32021397', '32021392', '32021007', '32020557', '32020300', '32020157', '32019844', '32019843', '32019842', '32019841', '32019642', '32019484', '32019328', '32019317', '32017170', '32016295', '32015937', '32012936', '32011802', '32011737', '32011192', '32008350', '32008255', '32008074', '32006159', '32005102', '32003950', '32003524', '32003253', '32002978', '32002685', '32001476', '32000542', '32000407', '32000394', '32000185', '32000184', '31999942', '31999855', '31999332', '31998217', '31995158', '31995000', '31994720', '31994510', '31992609', '31990659', '31990360', '31989485', '31989282', '31987260', '31987219', '31985952', '31985655', '31985653', '31985652', '31985052', '31985049', '31985046', '31984487', '31984485', '31983598', '31982807', '31982663', '31982043', '31981796', '31981227', '31981018', '31980729', '31980564', '31979661', '31979328', '31978377', '31977930', '31977411', '31975427', '31974072', '31973566', '31973098', '31971870', '31970577', '31970392', '31967337', '31967334', '31967333', '31965576', '31965561', '31964692', '31964691', '31963460', '31962346', '31960822', '31958584', '31958495', '31958117', '31957015', '31955146', '31954716', '31953213', '31952509', '31952501', '31950732', '31950532', '31950187', '31949088', '31948718', '31948647', '31948389', '31947942', '31945385', '31944310', '31943195', '31943176', '31942333', '31942299', '31941797', '31940287', '31940235', '31939728', '31939038', '31937497', '31937419', '31937253', '31937239', '31937126', '31935868', '31935805', '31935768', '31935766', '31934998', '31933391', '31932515', '31931401', '31931186', '31930907', '31930896', '31930472', '31930318', '31929819', '31929393', '31928560', '31928343', '31928268', '31927661', '31924681', '31924166', '31920945', '31920914', '31920911', '31920674', '31920639', '31920368', '31920290', '31919839', '31919834', '31919565', '31919494', '31918771', '31918738', '31918010', '31917787', '31917316', '31914257', '31913519', '31913518', '31913517', '31913513', '31912706', '31912699', '31911525', '31911106', '31910800', '31910257', '31908659', '31907516', '31906906', '31904889', '31904577', '31904502', '31904501', '31904127', '31904117', '31903908', '31902651', '31902550', '31902041', '31900093', '31899602', '31898813', '31898611', '31898478', '31898090', '31897949', '31897947', '31896273', '31895267', '31895266', '31895071', '31894268', '31893348', '31893144', '31893087', '31892357', '31891410', '31891197', '31890393', '31890062', '31889312', '31889309', '31888723', '31888448', '31888137', '31888011', '31887753', '31887752', '31887294', '31885744', '31885641', '31885315', '31884031', '31883379', '31883101', '31881911', '31881823', '31881817', '31881623', '31881091', '31880072', '31876946', '31876735', '31876298', '31873179', '31872955', '31872864', '31872807', '31872717', '31872442', '31872062', '31872049', '31871835', '31870279', '31870189', '31869187', '31869063', '31867704', '31867101', '31865762', '31865761', '31864441', '31864197', '31863406', '31863000', '31861860', '31859539', '31858875', '31856703', '31856614', '31856583', '31856582', '31856293', '31854100', '31853276', '31853122', '31852874', '31852872', '31852816', '31852572', '31852450', '31852232', '31852231', '31851908', '31849829', '31849822', '31849286', '31847569', '31847045', '31846550', '31843807', '31843732', '31843350', '31843118', '31842860', '31842742', '31842733', '31842705', '31842054', '31842021', '31840684', '31840533', '31840532', '31838647', '31838630', '31837927', '31837702', '31837007', '31836335', '31835997', '31835593', '31835254', '31834683', '31833750', '31833464', '31833000', '31832997', '31832981', '31830205', '31829751', '31828977', '31828875', '31826132', '31825923', '31825395', '31824781', '31824404', '31824403', '31823093', '31822576', '31822575', '31821708', '31821258', '31821138', '31820363', '31820179', '31819915', '31819693', '31819367', '31818256', '31816249', '31816037', '31815918', '31815209', '31814820', '31813735', '31813696', '31811654', '31810524', '31810401', '31810400', '31809971', '31809852', '31809810', '31808561', '31808001', '31807976', '31805851', '31805844', '31805806', '31805306', '31805266', '31804975', '31804357', '31803135', '31802490', '31801357', '31800988', '31798751', '31798518', '31798009', '31796436', '31795972', '31794788', '31793548', '31793421', '31793419', '31792964', '31792696', '31792366', '31790724', '31790722', '31790388', '31789799', '31789370', '31789052', '31787916', '31787379', '31786960', '31786807', '31786719', '31785356', '31784989', '31784821', '31784501', '31782777', '31782764', '31782251', '31781974', '31781318', '31776000', '31774239', '31773610', '31770686', '31770265', '31769041', '31768574', '31766908', '31766058', '31764944', '31764696', '31764695', '31764671', '31764666', '31763951', '31762031', '31760777', '31758661', '31758549', '31758548', '31758522', '31757169', '31757168', '31755111', '31754136', '31753858', '31753152', '31752521', '31751547', '31749752', '31749059', '31747874', '31747304', '31745991', '31745724', '31744319', '31744318', '31743237', '31742681', '31742631', '31742594', '31742145', '31741395', '31741345', '31739474', '31739342', '31739341', '31738604', '31738274', '31737909', '31736574', '31736554', '31736021', '31735863', '31735813', '31735525', '31735232', '31734850', '31731628', '31731606', '31730442', '31727491', '31727224', '31727222', '31726975', '31725614', '31725018', '31724752', '31724438', '31724347', '31723033', '31722730', '31721185', '31721168', '31721077', '31720969', '31720885', '31720187', '31719132', '31718686', '31718662', '31718551', '31715263', '31714319', '31714263', '31713359', '31713250', '31712341', '31712099', '31711434', '31710670', '31710587', '31710110', '31710109', '31710107', '31710105', '31710104', '31707945', '31707815', '31707814', '31707623', '31707574', '31705701', '31703750', '31702708', '31701545', '31700739', '31699022', '31698355', '31696739', '31693321', '31696290', '31695483', '31694547', '31693545', '31693449', '31692884', '31692188', '31691958', '31691955', '31691193', '31690685', '31690261', '31690115', '31689769', '31689444', '31688705', '31687058', '31686900', '31686895', '31686833', '31686633', '31685104', '31684759', '31683756', '31682827', '31681162', '31681150', '31680376', '31680242', '31679956', '31679356', '31678349', '31677559', '31677557', '31677218', '31675112', '31675102', '31674222', '31674221', '31671145', '31670494', '31670009', '31668556', '31668411', '31668246', '31667736', '31666008', '31665965', '31665512', '31664348', '31664346', '31662812', '31661179', '31660762', '31660761', '31659002', '31659000', '31657289', '31656206', '31655377', '31654680', '31653381', '31651700', '31651501', '31650425', '31650125', '31649807', '31649062', '31648430', '31648171', '31647577', '31646974', '31646944', '31646924', '31646477', '31645463', '31645113', '31645112', '31644151', '31644089', '31644023', '31643892', '31643724', '31643607', '31643527', '31643470', '31643457', '31643409', '31643329', '31643238', '31644605', '31643000', '31640633', '31640402', '31638891', '31637960', '31637701', '31635479', '31635478', '31635021', '31633594', '31632336', '31632329', '31629892', '31629154', '31628854', '31628130', '31627981', '31626395', '31626335', '31623501', '31621552', '31621134', '31620945', '31620447', '31617980', '31616362', '31616131', '31615444', '31615269', '31612482', '31612314', '31610595', '31610243', '31610206', '31608932', '31607243', '31606759', '31606650', '31604019', '31603554', '31603553', '31603552', '31603510', '31603037', '31601592', '31601075', '31598777', '31598433', '31597546', '31595600', '31595507', '31595134', '31595120', '31595083', '31594384', '31593810', '31593739', '31593709', '31592565', '31592536', '31592308', '31592275', '31591831', '31590476', '31589869', '31587366', '31586957', '31586677', '31586151', '31586135', '31584845', '31584551', '31581028', '31579941', '31579939', '31579938', '31579860', '31579859', '31578882', '31578100', '31577181', '31575978', '31574889', '31574197', '31573998', '31572570', '31572179', '31571712', '31570643', '31570642', '31570641', '31568311', '31568310', '31568309', '31568101', '31568100', '31566727', '31566723', '31565108', '31563820', '31563759', '31563238', '31563235', '31563234', '31563233', '31563232', '31563231', '31563230', '31563229', '31563228', '31563227', '31563226', '31563225', '31563224', '31561646', '31559638', '31559636', '31559635', '31559634', '31559394', '31559205', '31559137', '31558164', '31557329', '31557328', '31557326', '31557325', '31557320', '31556018', '31555745', '31554780', '31554650', '31554509', '31554241', '31553398', '31553391', '31553388', '31553228', '31552781', '31551917', '31551903', '31551696', '31551306', '31551279', '31550937', '31550910', '31549738', '31549584', '31547694', '31544467', '31544244', '31544229', '31544057', '31540922', '31540764', '31540472', '31539490', '31538885', '31537198', '31537108', '31537107', '31536242', '31536185', '31536471', '31536435', '31535370', '31535368', '31535367', '31534960', '31534133', '31533008', '31532138', '31531150', '31530007', '31529837', '31529622', '31529481', '31529478', '31529477', '31529425', '31529181', '31527806', '31525619', '31525529', '31524289', '31524287', '31523246', '31523154', '31522546', '31522542', '31522090', '31520418', '31520332', '31519270', '31517828', '31515634', '31515259', '31514352', '31514014', '31513838', '31513635', '31512642', '31511992', '31510845', '31510071', '31509737', '31508812', '31508808', '31507509', '31505242', '31504133', '31503424', '31503327', '31503173', '31502001', '31501618', '31500616', '31498897', '31498522', '31498421', '31497657', '31494872', '31492717', '31492106', '31492101', '31491430', '31490980', '31490382', '31489822', '31488896', '31488796', '31486140', '31482569', '31481015', '31481007', '31480900', '31479086', '31477012', '31475573', '31473616', '31471907', '31471906', '31470791', '31470654', '31469410', '31469061', '31468879', '31468796', '31468532', '31467571', '31466456', '31466110', '31465033', '31464581', '31464579', '31464289', '31463934', '31462352', '31462028', '31456434', '31456119', '31456029', '31454075', '31454074', '31453643', '31452872', '31451970', '31451181', '31450969', '31449829', '31449536', '31448724', '31448156', '31448081', '31447480', '31447473', '31446722', '31446449', '31446321', '31444732', '31443821', '31443629', '31443547', '31443546', '31441496', '31439532', '31435770', '31434691', '31434381', '31433669', '31432353', '31432081', '31428809', '31428213', '31427332', '31427047', '31427046', '31424856', '31424760', '31424490', '31423656', '31422701', '31422454', '31420791', '31420102', '31418911', '31418116', '31417482', '31416424', '31415392', '31414786', '31413619', '31413171', '31413170', '31412730', '31410844', '31409292', '31408050', '31407693', '31407321', '31404389', '31404351', '31404204', '31403967', '31403950', '31402050', '31401702', '31401567', '31401044', '31400836', '31400473', '31400273', '31400107', '31399847', '31398997', '31398813', '31397139', '31397011', '31396466', '31396147', '31394990', '31394957', '31394919', '31393282', '31391861', '31390617', '31389059', '31388871', '31387301', '31383811', '31383425', '31382124', '31381367', '31379724', '31379721', '31379706', '31379542', '31378003', '31377873', '31377466', '31375989', '31375081', '31375062', '31373683', '31373539', '31370788', '31370786', '31370669', '31369969', '31369697', '31369637', '31368270', '31367955', '31366717', '31366644', '31366221', '31366133', '31365643', '31364988', '31364481', '31361986', '31360189', '31359940', '31359939', '31359938', '31359937', '31359176', '31359174', '31357685', '31357200', '31354925', '31354606', '31354502', '31354330', '31352647', '31352574', '31351215', '31350731', '31350710', '31349730', '31347910', '31347507', '31346781', '31345666', '31343101', '31342858', '31341918', '31341718', '31341714', '31341711', '31341705', '31341129', '31340760', '31339787', '31339554', '31336748', '31336231', '31335910', '31334157', '31333948', '31331392', '31331265', '31331109', '31330139', '31329327', '31328279', '31327684', '31327585', '31327189', '31326945', '31326689', '31326215', '31324668', '31323828', '31321541', '31321179', '31320771', '31319753', '31318500', '31319340', '31318759', '31318457', '31318451', '31317894', '31317351', '31316732', '31316683', '31315864', '31314845', '31314844', '31311675', '31311674', '31311288', '31310337', '31310335', '31309904', '31309023', '31308581', '31308053', '31307819', '31307619', '31307396', '31307383', '31307206', '31306381', '31305037', '31304994', '31304392', '31303619', '31302899', '31301747', '31300542', '31299902', '31299857', '31299589', '31299346', '31297809', '31297806', '31297805', '31297804', '31297622', '31297488', '31296653', '31295530', '31295206', '31294322', '31294316', '31292608', '31291903', '31291778', '31291516', '31291494', '31291247', '31291020', '31291019', '31291018', '31291017', '31291016', '31290014', '31289281', '31288756', '31288556', '31287810', '31287245', '31286705', '31284889', '31284862', '31284847', '31284729', '31283188', '31281744', '31281604', '31281602', '31281557', '31281250', '31280762', '31279240', '31278727', '31278308', '31277868', '31275226', '31274104', '31274103', '31274102', '31274101', '31274014', '31273078', '31272784', '31272253', '31272187', '31272113', '31270220', '31270067', '31269370', '31268824', '31267785', '31267600', '31266456', '31266353', '31264949', '31264211', '31264011', '31263254', '31261815', '31261325', '31260336', '31260335', '31260097', '31259997', '31259499', '31259429', '31259301', '31258507', '31258491', '31258098', '31257584', '31256266', '31255926', '31254847', '31254182', '31254181', '31253243', '31253241', '31253091', '31252698', '31251706', '31250281', '31248379', '31248360', '31247535', '31247056', '31246831', '31246821', '31246788', '31246723', '31246132', '31244765', '31244456', '31242047', '31241819', '31241816', '31241597', '31241488', '31241265', '31241007', '31240155', '31236122', '31234894', '31234676', '31234672', '31234642', '31234518', '31233433', '31233123', '31231306', '31231207', '31230338', '31230137', '31229394', '31228957', '31227404', '31226929', '31226669', '31223564', '31223551', '31223518', '31223301', '31223141', '31222844', '31222745', '31222419', '31222264', '31221031', '31220963', '31220856', '31220680', '31220392', '31219950', '31219931', '31219170', '31219049', '31217938', '31217804', '31216618', '31215382', '31214186', '31213881', '31213497', '31213496', '31213163', '31212292', '31210900', '31210144', '31208068', '31207980', '31205702', '31203903', '31203644', '31203636', '31201499', '31200790', '31199547', '31198478', '31198263', '31198220', '31196450', '31196449', '31195960', '31195804', '31194488', '31191737', '31191224', '31190970', '31190959', '31187008', '31186146', '31185885', '31183773', '31182782', '31181426', '31181379', '31178812', '31177856', '31177426', '31175457', '31174464', '31173612', '31173331', '31172128', '31171115', '31170735', '31168803', '31166697', '31166015', '31165594', '31165479', '31164158', '31164079', '31163523', '31163516', '31162336', '31161955', '31160299', '31160203', '31159727', '31159516', '31158436', '31156229', '31154809', '31154807', '31154623', '31152441', '31152339', '31151382', '31150417', '31148005', '31147799', '31147143', '31146673', '31146544', '31146331', '31146320', '31144365', '31144298', '31143156', '31143023', '31142262', '31141957', '31139137', '31138101', '31135819', '31135673', '31133962', '31133812', '31133767', '31132992', '31132969', '31132869', '31132795', '31132686', '31131857', '31128865', '31128149', '31127846', '31127712', '31127003', '31126268', '31124964', '31122722', '31122205', '31122188', '31122057', '31119170', '31116693', '31116567', '31115040', '31114299', '31113373', '31112399', '31111284', '31110552', '31110482', '31110069', '31109209', '31106971', '31106460', '31106418', '31104864', '31104781', '31104508', '31104507', '31104506', '31104505', '31102144', '31101743', '31101004', '31100999', '31098882', '31096904', '31096514', '31094996', '31094588', '31092873', '31092626', '31092190', '31092180', '31089108', '31089104', '31088656', '31085251', '31084666', '31084345', '31084198', '31082136', '31082035', '31083451', '31083096', '31081399', '31080813', '31080056', '31079259', '31077365', '31077138', '31076535', '31076200', '31074005', '31072313', '31072307', '31070784', '31069791', '31068286', '31067081', '31065478', '31062349', '31062092', '31060619', '31060491', '31060490', '31059165', '31058603', '31058032', '31056543', '31054848', '31054485', '31054199', '31053665', '31053217', '31053059', '31053057', '31053055', '31053037', '31051207', '31050694', '31049666', '31048795', '31047730', '31046659', '31046532', '31045246', '31044321', '31044055', '31043785', '31043476', '31043094', '31042064', '31042063', '31042062', '31041689', '31041688', '31041231', '31040130', '31039731', '31039424', '31039288', '31039196', '31038740', '31038726', '31038209', '31037638', '31037080', '31035929', '31035923', '31033778', '31033663', '31033548', '31032913', '31032275', '31031874', '31031695', '31031693', '31030457', '31030294', '31029222', '31029122', '31028062', '31027126', '31026304', '31025955', '31025520', '31024436', '31024319', '31024264', '31024263', '31023414', '31023226', '31023215', '31022159', '31022066', '31022065', '31022025', '31021880', '31020659', '31020394', '31020004', '31018648', '31018157', '31017986', '31017024', '31016722', '31015956', '31015642', '31015531', '31014235', '31014225', '31013503', '31013496', '31011857', '31011330', '31009822', '31009120', '31008518', '31004261', '31004075', '31003588', '31001036', '31000965', '30998215', '30997838', '30996601', '30996540', '30996181', '30996060', '30996056', '30995909', '30993680', '30993645', '30992607', '30992090', '30991338', '30990883', '30989862', '30989485', '30989371', '30984317', '30984274', '30983973', '30982963', '30982843', '30982348', '30982347', '30982346', '30982020', '30981051', '30980762', '30979812', '30978637', '30978351', '30977712', '30977520', '30977394', '30975971', '30974953', '30974836', '30974326', '30974009', '30973203', '30973202', '30973201', '30973200', '30973199', '30973196', '30973195', '30973097', '30972508', '30972008', '30971286', '30970581', '30969666', '30970172', '30970135', '30969051', '30967829', '30967767', '30967659', '30963506', '30963478', '30963222', '30962877', '30962760', '30962405', '30962278', '30962236', '30961918', '30961531', '30961522', '30961370', '30961369', '30957555', '30957222', '30956843', '30956722', '30955541', '30954978', '30954974', '30954775', '30954129', '30953581', '30953576', '30953442', '30951264', '30951040', '30950844', '30949613', '30948700', '30948624', '30948362', '30947702', '30947525', '30947211', '30947176', '30947172', '30946949', '30945780', '30945611', '30945012', '30944771', '30944236', '30944141', '30943894', '30942898', '30941931', '30941745', '30941198', '30941087', '30940092', '30939555', '30938843', '30938814', '30937949', '30937360', '30936249', '30936004', '30935330', '30935192', '30934187', '30933252', '30932866', '30931979', '30931292', '30930831', '30930664', '30929598', '30929154', '32745052', '30927136', '30926119', '30926116', '30926113', '30925850', '30924698', '30924392', '30924071', '30923987', '30922591', '30922082', '30922081', '30919700', '30919414', '30919200', '30918603', '30918090', '30917684', '30917683', '30915191', '30915149', '30914414', '30913971', '30913910', '30913908', '30911245', '30910061', '30909865', '30909864', '30908336', '30906964', '30906963', '30906962', '30906961', '30904823', '30904033', '30903383', '30902160', '30900511', '30899242', '30898272', '30897942', '30897452', '30895815', '30895457', '30895
other headache syndromes	G44	8038	other[All Fields] AND ("headache disorders"[MeSH Terms] OR ("headache"[All Fields] AND "disorders"[All Fields]) OR "headache disorders"[All Fields] OR ("headache"[All Fields] AND "syndromes"[All Fields]) OR "headache syndromes"[All Fields])	['32768088', '32767055', '32765045', '32762249', '32754960', '32751107', '32742528', '32740940', '32739603', '32734353', '32710639', '32702831', '32694255', '32691177', '32681611', '32681526', '32671489', '32664898', '32654136', '32643664', '32640417', '32637892', '32637286', '32633382', '32631251', '32620090', '32606695', '32594501', '32594264', '32588803', '32588367', '32571246', '32561222', '32560626', '32558002', '32550783', '32541379', '32539587', '32533895', '32530389', '32529391', '32516123', '32515815', '32511228', '32493097', '32491500', '32485711', '32482584', '32476572', '32472171', '32469387', '32460792', '32451827', '32448951', '32447630', '32444677', '32431612', '32429883', '32425586', '32425021', '32411413', '32393164', '32390451', '32375642', '32375641', '32375638', '32371500', '32366286', '32362077', '32359098', '32358705', '32345038', '32341526', '32333164', '32331037', '32331026', '32320055', '32320054', '32312100', '32305573', '32296942', '32292718', '32292612', '32289678', '32284455', '32279306', '32273785', '32266488', '32259898', '32257161', '32248815', '32248184', '32241571', '32231773', '32227826', '32222701', '32217376', '32213509', '32213481', '32206216', '32165821', '32147128', '32142130', '32142095', '32134851', '32130497', '32122324', '32119247', '32117030', '32108941', '32105274', '32104124', '32101879', '32096474', '32093657', '32087613', '32070128', '32060163', '32057369', '32040150', '32033539', '32033526', '32028386', '32021503', '32011192', '31987260', '31985952', '31985922', '31985655', '31980729', '31965541', '31964691', '31953043', '31948389', '31948011', '31937239', '31924681', '31917607', '31912706', '31898611', '31898608', '31898478', '31889309', '31885744', '31884306', '31876298', '31872062', '31870189', '31868233', '31865762', '31859835', '31857261', '31843807', '31842742', '31842733', '31838486', '31833750', '31825395', '31824403', '31822188', '31821708', '31821138', '31820439', '31804357', '31801829', '31800988', '31798751', '31793419', '31792964', '31784821', '31784391', '31780112', '31770686', '31770265', '31770245', '31760551', '31757169', '31755111', '31747304', '31742631', '31742185', '31739474', '31734850', '31731606', '31727222', '31726975', '31726511', '31724752', '31722088', '31720969', '31718590', '31718537', '31712099', '31711434', '31701891', '31694399', '31691193', '31689841', '31688325', '31686833', '31686633', '31681980', '31675112', '31668411', '31663033', '31657014', '31649062', '31646974', '31623575', '31620272', '31612314', '31610523', '31608992', '31607406', '31603510', '31598777', '31597546', '31587863', '31579939', '31572570', '31563237', '31563233', '31563228', '31563227', '31562041', '31559635', '31557326', '31556326', '31551306', '31544244', '31536242', '31534960', '31529464', '31529094', '31508812', '31501618', '31498421', '31495544', '31492115', '31490382', '31486140', '31483145', '31482444', '31481015', '31480900', '31474382', '31468879', '31466110', '31453825', '31451181', '31449536', '31448081', '31447526', '31443821', '31434691', '31431234', '31424892', '31424490', '31424411', '31407693', '31404389', '31404341', '31402050', '31401702', '31401342', '31397139', '31388839', '31383425', '31380459', '31370786', '31370669', '31369969', '31362731', '31359176', '31359174', '31359171', '31354330', '31340760', '31339562', '31335402', '31334157', '31333852', '31331392', '31327684', '31327585', '31327189', '31321541', '31318457', '31316454', '31314844', '31299902', '31299589', '31296304', '31294649', '31291516', '31291515', '31291020', '31291019', '31291018', '31288756', '31287439', '31278727', '31274104', '31274103', '31274101', '31271550', '31264211', '31264011', '31260857', '31256266', '31254336', '31252440', '31247061', '31241819', '31241597', '31238791', '31234676', '31234672', '31226929', '31221624', '31220963', '31219950', '31219049', '31215003', '31213498', '31213497', '31208991', '31205702', '31205033', '31201734', '31198755', '31191438', '31187008', '31181426', '31177719', '31175457', '31174999', '31170735', '31168803', '31168196', '31165479', '31163523', '31162336', '31159727', '31153140', '31150417', '31147799', '31147143', '31146673', '31138948', '31132454', '31127003', '31123680', '31122296', '31120142', '31119170', '31110069', '31106971', '31104170', '31103501', '31103111', '31100426', '31094996', '31094823', '31092180', '31092058', '31088751', '31082035', '31083183', '31080056', '31080009', '31076200', '31073926', '31072307', '31065305', '31062834', '31062190', '31062104', '31059525', '31050694', '31050688', '31039196', '31038740', '31030457', '31022065', '31020903', '31014225', '30999940', '30996063', '30994924', '30994475', '30991354', '30990883', '30987603', '30983899', '30982843', '30982020', '30977956', '30974836', '30967326', '30962877', '30961918', '30961529', '30957220', '30953581', '30953576', '30949164', '30946993', '30945780', '30945012', '30944236', '30938109', '30936249', '30936004', '30925843', '30924071', '30919414', '30914003', '30909864', '30906962', '30904893', '30903930', '30899113', '30897944', '30893405', '30893319', '30891749', '30891742', '30891639', '30889595', '30888540', '30887240', '30883669', '30883436', '30881318', '30880362', '30879893', '30879843', '30864354', '30855742', '30844177', '30843002', '30828651', '30824632', '30813414', '30792007', '30790108', '30790062', '30786731', '30785242', '30776664', '30765967', '30764890', '30764753', '30762717', '30762716', '30758436', '30744398', '30712067', '30711240', '30711239', '30711125', '30707533', '30707486', '30704679', '30703178', '30703174', '30701543', '30698925', '30692760', '30691768', '30691503', '30690565', '30684832', '30669961', '30666473', '30663273', '30661996', '30661135', '30659005', '30653130', '30652302', '30649625', '30648737', '30647037', '30644652', '30643500', '30643015', '30640741', '30636574', '30636039', '30635810', '30635475', '30634909', '30633317', '30633153', '30632614', '30625476', '30623976', '30621592', '30610346', '30609140', '30605919', '30605794', '30589090', '30587996', '30586067', '30578049', '30576443', '30573346', '30561642', '30550449', '30538669', '30537717', '30537565', '30536286', '30529470', '30522134', '30506413', '30506164', '30504614', '30504554', '30511624', '30497379', '32743270', '30496104', '30489532', '30486273', '30484273', '30482825', '30482375', '30482344', '30482339', '30472402', '30449590', '30449536', '30446731', '30430259', '30428826', '30426478', '30425380', '30425344', '30424769', '30419813', '30417793', '30417776', '30409936', '30403400', '30384971', '30384109', '30382909', '30382405', '30381922', '30381821', '30379746', '20301785', '30369985', '30368222', '30367818', '30366897', '30365576', '30365573', '30365570', '30362524', '30356427', '30352754', '30346682', '30344802', '30341182', '30335472', '30334463', '30334248', '30328517', '30315985', '30311143', '30306284', '30305003', '30303941', '30292661', '30291562', '30290325', '30285507', '30280362', '30271033', '30270423', '30270129', '30269099', '30268100', '30264060', '30262229', '30259200', '30253993', '30248468', '30242830', '30242572', '30242571', '30234648', '30232673', '30232250', '30225789', '30221765', '30218221', '30217648', '30214271', '30209697', '30203116', '30203016', '30200152', '30195098', '30190242', '30183462', '30178879', '30178397', '30172707', '30171359', '30170616', '30153315', '30152733', '30152161', '30152015', '30151292', '30146057', '30144861', '30144667', '30137671', '30128947', '30126750', '30125241', '30120560', '30117565', '30110718', '30109431', '30103932', '30096291', '30095537', '30090777', '30090770', '31650117', '30080243', '30079848', '30077204', '30074553', '30074552', '30073584', '30073574', '30072273', '30070060', '30067102', '30064130', '30059353', '30058044', '30058035', '30054391', '30044433', '30043839', '30043250', '30038731', '30024044', '30021746', '30020674', '30019592', '30011061', '30007828', '30004178', '30003226', '30002929', '30000866', '29993220', '29989892', '29989436', '29987497', '29987329', '29986085', '29980913', '29980223', '29974470', '29973469', '29969040', '29966856', '29966529', '29959630', '29947272', '29946294', '29945400', '29945316', '29943721', '29943146', '29939639', '29939636', '29939406', '29933513', '29932046', '29932027', '29929212', '29924411', '29922910', '29922214', '29913653', '29912833', '29912006', '29911614', '29911576', '29907608', '29905767', '29904827', '29904819', '29903927', '29897267', '29895725', '29887680', '29883214', '29878345', '29878343', '29877580', '29876910', '29874242', '29868895', '29867669', '29866668', '29848523', '29848264', '29845012', '29844675', '29813147', '29808331', '29802634', '29800829', '29800211', '29799347', '29798409', '29789115', '29783259', '29781381', '29771141', '29766926', '29757458', '29755396', '29755291', '29754500', '29752625', '29746282', '29744873', '29741225', '29738351', '29733088', '29731052', '29725917', '29723500', '29721718', '29720820', '29720818', '29720815', '29719204', '29717977', '29703169', '29701900', '29697720', '29697156', '29682978', '29682369', '29680850', '29678701', '29673627', '29671521', '29671241', '29671086', '29668626', '29655223', '29645069', '29636424', '29635935', '29633697', '29631855', '29625335', '29623825', '29619568', '29616908', '29608126', '29604975', '29597198', '29592984', '29592973', '29582723', '29579308', '29575668', '29569251', '29565957', '29565472', '29562746', '29562486', '29561915', '29560837', '29556858', '29556830', '29551078', '29547158', '29541875', '29541053', '29536279', '29532195', '29527677', '29520765', '29516470', '29516436', '29513260', '29508147', '29508091', '29506557', '29503833', '29497279', '29493566', '29489688', '29489658', '29488143', '20301312', '29485673', '29481979', '29478595', '29478433', '29476360', '29476266', '29475774', '29474194', '29468419', '29460913', '29460908', '29456504', '29454131', '29451061', '29450870', '29449820', '29446798', '29446796', '29446794', '29446439', '29445880', '29438129', '29429076', '29427409', '29420786', '29413638', '29408771', '29405250', '29404714', '29396646', '29395690', '29394939', '29392243', '29386181', '29381924', '29379898', '29377062', '29375466', '29373230', '29368108', '29364180', '29360944', '29357833', '29355429', '29353408', '29343472', '29338150', '29335794', '29334854', '29334851', '29334519', '29330236', '29327224', '29319586', '29308277', '29305439', '29303124', '29302814', '29301799', '29299688', '29299381', '29298622', '29294327', '29293624', '29285576', '29285571', '29284546', '29280878', '29277281', '29273092', '29272995', '29271796', '29270933', '29270076', '29268170', '29264563', '29260608', '29260593', '29251523', '29250761', '29248887', '29244893', '29244264', '29243813', '29241417', '29238196', '29237795', '29237284', '29237099', '29236991', '29230542', '29223727', '29219954', '29212484', '29211360', '29204313', '29203874', '29200178', '29199431', '29192541', '29187670', '29174963', '29173190', '29171799', '29171645', '29170185', '29169953', '29169256', '29167187', '29160084', '29145747', '29145040', '29144720', '29144718', '29144717', '29143861', '29141794', '29139113', '29133701', '29131328', '29125079', '29120129', '29110775', '29110509', '29105063', '29103295', '29101861', '29095288', '29093983', '29089894', '29086160', '29083975', '29077621', '29073669', '29073666', '29067618', '29052046', '29051539', '29050521', '29044497', '29037651', '29032350', '29030731', '29030455', '29027200', '29022755', '29021356', '29019889', '29019040', '29017000', '28994605', '28994319', '28992158', '28991914', '28990165', '28986900', '28980700', '28977676', '28976002', '28975014', '28973051', '28963668', '30580350', '28960327', '28948657', '28948500', '28942578', '28942483', '28940337', '28939471', '28933135', '28931491', '28927998', '28926480', '28924127', '28922461', '28910681', '28905125', '28899844', '28891872', '28886860', '28884719', '28883254', '28870085', '28862769', '28862758', '28857154', '28857152', '28856911', '28854336', '28853174', '28850642', '28850506', '28846217', '28844048', '28842990', '28836659', '20301594', '28820708', '28816505', '28815442', '28800058', '28798906', '28797173', '28791598', '28784892', '28782410', '28779491', '28779443', '28777179', '28775706', '28768455', '28766094', '28762753', '28755481', '28754752', '28752894', '28752512', '28747114', '28746431', '28742242', '28742215', '28741257', '28739219', '28738691', '28736918', '28730562', '28726232', '28723686', '28721087', '28713592', '28712074', '28703514', '28702956', '28702702', '28699332', '28699328', '28685869', '28682904', '28680734', '28677995', '28670718', '28667183', '28661008', '28660638', '28659861', '28658652', '28657698', '28650105', '28644851', '28644353', '28644256', '28644160', '28642125', '28638895', '28638246', '28638117', '28638039', '28634314', '28633367', '28631303', '28625338', '28624934', '28622332', '28622039', '28610434', '28608633', '28605972', '28605258', '28603893', '28603768', '28602444', '28596198', '28593511', '28589641', '28584969', '28581034', '28566169', '28562550', '28560540', '28560539', '28555457', '28551736', '28548676', '28547735', '28542895', '28542727', '28538577', '28536973', '28536947', '28527084', '28527069', '28527066', '28527057', '28527055', '28527052', '28527051', '28526767', '28522289', '28515018', '28503077', '28502271', '28497257', '28492338', '28488355', '28488294', '28486345', '28485849', '28485846', '28485291', '28480554', '28478481', '28476643', '28474253', '28471280', '28467565', '28438375', '28437513', '28437059', '28432602', '28427978', '28427702', '28425324', '28422418', '28421034', '28412919', '28411371', '28409830', '28404068', '28399652', '28399651', '28395427', '28392178', '28389966', '28388808', '28387834', '28387655', '28387620', '28386945', '28385656', '28385084', '28376660', '28367191', '28366288', '28362213', '28361164', '28356032', '28353467', '28352933', '28343842', '28341968', '28338644', '28337634', '28336681', '28336469', '28327977', '28324318', '28324317', '28321594', '28320115', '28318051', '28296738', '28295242', '28286809', '28283958', '28283812', '28281492', '28281110', '28281109', '28281108', '28281107', '28280987', '28272118', '28271496', '28265859', '28264095', '28262401', '28262204', '28258562', '28255817', '28251524', '28248699', '28247836', '30113155', '28235749', '28230456', '28229320', '28225192', '28224378', '28222415', '28220376', '28220286', '28219789', '28215937', '28212466', '28208835', '28195428', '28192499', '28190440', '28190035', '28186393', '28185239', '28184330', '28181217', '28178090', '28169341', '28169007', '28160210', '28159327', '28158167', '28157490', '28155029', '28154971', '28153622', '28150221', '28149976', '28144796', '28144188', '28143709', '28128461', '28128088', '28118419', '28116559', '28116304', '28114873', '28114091', '28112545', '28100071', '28094022', '28088398', '28084240', '28084009', '28076878', '28073753', '28072807', '28068790', '28068620', '28053504', '28043617', '28038897', '28028683', '28028626', '28028416', '28025837', '28007591', '28007363', '28000909', '28000906', '27998893', '27995704', '27978460', '27957624', '27957623', '27933580', '27924713', '27924616', '27919795', '27919021', '27919018', '27910097', '27910093', '27902848', '27893291', '27888414', '27882516', '27879227', '27878523', '27873123', '27873122', '27869718', '27866934', '27861827', '27858938', '27855478', '27855040', '27853083', '27852962', '27848124', '27840530', '27837002', '27836433', '27834630', '27834535', '27832898', '27821976', '27820159', '27819415', '27815079', '27814849', '27813651', '27813032', '27809913', '27694784', '27428855', '27176902', '26290446', '27806235', '27805341', '29693859', '27744136', '27792796', '27792795', '27792104', '27179546', '27786149', '27779326', '27776965', '27771875', '27731896', '27553188', '27770404', '27770392', '27768242', '27766637', '27762431', '27757013', '27756421', '27730322', '27742412', '27741984', '27734045', '27733282', '27721780', '27714802', '27709555', '27703095', '27699780', '27699772', '27699586', '27695232', '27688656', '27688447', '27687372', '27670427', '27659797', '27653868', '27651559', '27651259', '27642420', '27638083', '27638080', '27637964', '27634919', '27634627', '27634619', '27628610', '27625899', '27622427', '27622142', '27619362', '27617324', '27616622', '27601378', '27596922', '27588064', '27580344', '27570377', '27565510', '27561132', '27553896', '27552176', '27543447', '27529678', '27527090', '27524793', '27521843', '27517344', '27515209', '27514303', '27497846', '27497392', '27493234', '27491303', '27482778', '27479782', '27475100', '30462384', '30358299', '27472675', '27472524', '27472521', '27465216', '27462067', '27461182', '27460403', '27457368', '27456527', '27454277', '27432623', '27430751', '27428679', '27423604', '27416108', '27393015', '27389119', '27386870', '27386589', '27385658', '27369815', '27356793', '27356650', '27355187', '27353868', '27353158', '27351677', '27350124', '27349040', '27346147', '27343267', '27342391', '27340803', '27339568', '27338942', '27337756', '27333731', '27330969', '27330156', '27330004', '27324232', '27320656', '27317706', '27317313', '27317012', '27310148', '27309730', '27307708', '27306631', '27300483', '27300190', '27300147', '27298761', '27293326', '27272332', '27270676', '27268381', '27260499', '27257303', '27257001', '27256162', '27250235', '27247148', '27245683', '27241814', '30480903', '27231339', '27229356', '27227402', '27227247', '27225278', '27215627', '27197607', '27196000', '27194425', '27186149', '27184060', '27183958', '27178630', '27176905', '27168319', '27160107', '27153744', '27153360', '27152017', '27142146', '27141872', '27134678', '27130315', '27128478', '27128473', '27124732', '27122032', '27120104', '27113722', '27111336', '27109335', '27108302', '27102120', '27099226', '27096438', '27092807', '27091010', '27085706', '27075220', '27066766', '27062954', '27059879', '27059542', '27058678', '27048483', '27038971', '27038969', '27036731', '27029635', '28879753', '27028095', '27023737', '27020729', '27018699', '27017028', '27017023', '27017018', '27016378', '27015869', '27015241', '27013237', '27012659', '27012149', '26996986', '26988620', '26984272', '26975891', '26975363', '26967695', '26966318', '26962838', '26961517', '26951336', '26950232', '26949154', '26944272', '26938983', '26938860', '26935748', '26935119', '26930903', '26929531', '26926707', '26924998', '26924838', '26922333', '26922586', '26921463', '26903788', '26900220', '26897903', '26897784', '26896785', '26892842', '26891636', '26890427', '26888272', '26888270', '26887996', '26886695', '26879874', '26879873', '26879832', '26879831', '26874681', '26872652', '26868854', '26868818', '26865183', '26863216', '26859719', '26855168', '26853085', '26852755', '26851953', '26851201', '26846705', '26843569', '26839078', '26832954', '26829524', '26827705', '26825347', '26824374', '26819866', '26818168', '26815263', '26814268', '26814239', '26813845', '26810775', '26810619', '26810497', '26797204', '26795630', '26791591', '26791511', '26791474', '26790855', '26790854', '26790849', '26788571', '26783350', '26775310', '26770045', '26768922', '26763045', '26758352', '26752496', '26752482', '26750538', '26750126', '26749285', '26747959', '26747084', '26740859', '26740076', '26728484', '26727256', '26722139', '26717947', '26716697', '26711286', '26709672', '26707496', '26704071', '26692399', '26688427', '26681495', '26677121', '26674653', '26668338', '26666684', '26662192', '26661291', '26660850', '26660460', '26659468', '26649608', '26644030', '26638119', '26634568', '26631235', '26627710', '26621062', '26620904', '26620833', '26619901', '26618214', '26615549', '26615376', '26611682', '26610893', '26607363', '26602725', '26598493', '26590611', '26588188', '26587409', '26582735', '26580919', '26580211', '26573884', '26573025', '26568160', '26567560', '26566938', '26559753', '26559125', '26553066', '26549687', '26543740', '26542778', '26527349', '26526045', '26523719', '26512068', '26509684', '26509463', '26502740', '26498733', '26493010', '26489767', '26488929', '26487928', '26485333', '26474179', '26467654', '26466691', '26464376', '26459093', '26448911', '26448836', '26447705', '26446146', '26438545', '26433894', '26432181', '26427780', '26425497', '26411963', '26411276', '26411272', '26410674', '26410519', '26409701', '26409671', '26409037', '26399691', '26397259', '26394372', '26387658', '26381856', '26378866', '26377103', '26376968', '26368321', '26368117', '26366304', '26359825', '26359462', '26350071', '26337644', '26337643', '26335578', '28360722', '26313056', '26312961', '26308549', '26297809', '26289758', '26286134', '26277489', '26275977', '26273102', '26273080', '26272683', '26269923', '26269882', '26269143', '26264901', '26264117', '26253448', '26252601', '26252591', '26252590', '26252589', '26252588', '26252587', '26252586', '26251628', '26249730', '26246657', '26245188', '26243757', '26242873', '26242361', '26242228', '26241418', '26239062', '26239031', '26236199', '26234769', '26234315', '26234162', '26231270', '26230487', '26229071', '26228376', '26226090', '26224031', '28983342', '26222441', '26222365', '26222357', '26220236', '26208985', '26198478', '26197976', '26193317', '26186143', '26180857', '26180471', '26178694', '26176166', '26175954', '26172390', '26171907', '26171127', '26165532', '26156114', '26140522', '26140423', '26133547', '26122383', '26121267', '26119828', '26114371', '26113597', '26095756', '26095133', '26093935', '26091725', '26081103', '26075014', '26072340', '26071996', '26069176', '26068422', '26059349', '26054364', '26054363', '26054150', '26053028', '26051692', '26049773', '26049772', '26049771', '26049769', '26044059', '26040703', '26017524', '26017520', '26017511', '26017506', '26017503', '26015168', '26002753', '26002700', '25999387', '25998753', '25997644', '25995055', '25986331', '25981890', '25968100', '25968099', '25967996', '25967539', '25965190', '25964964', '25958160', '25955963', '25939940', '25938912', '25936701', '25932610', '25931277', '25930973', '25929431', '25923125', '25917768', '25916334', '25916333', '25911503', '25905530', '25905529', '25904283', '25902814', '25896626', '25888585', '25887764', '25884682', '25883492', '25882168', '25881857', '25869942', '25869319', '25868792', '25865125', '25864906', '25862116', '25862110', '25861888', '25860345', '25858343', '25857857', '25856790', '25833327', '25829156', '25829028', '25819975', '25819974', '25817627', '25815319', '25812125', '25804622', '25795155', '25793740', '25786041', '25770439', '25768853', '25762230', '25760722', '25760718', '25760465', '25758366', '25757469', '25754865', '25754714', '25754595', '25751285', '25744685', '25744118', '25742197', '25737204', '25736180', '25728541', '25728223', '25726814', '25725481', '25721175', '25720768', '25711410', '25709402', '25702214', '25688645', '25679805', '25672693', '25670401', '25669115', '25666778', '25661398', '25660280', '25659825', '25659748', '25659588', '25655119', '25654707', '25649092', '25644596', '25644494', '25643229', '25640925', '25640857', '25635960', '25635959', '25635956', '25633885', '25633375', '25633374', '25629215', '25619179', '25618981', '25618859', '25618115', '25616608', '25610798', '25605131', '25604542', '25601916', '25600719', '25600718', '25590358', '25583268', '25582043', '25569089', '25567755', '25567457', '25566561', '25566172', '25564081', '25564009', '25563038', '25562880', '25557272', '25557102', '28316738', '27703312', '27034920', '26998444', '26977916', '25545038', '25543418', '25542590', '25541189', '25533715', '25533714', '25531483', '25525893', '25524326', '25522861', '25518508', '25511128', '25506506', '25505036', '25505017', '25504938', '25504238', '25501956', '25496514', '25496446', '25492975', '25491515', '25475495', '25474244', '25467407', '25465601', '25464159', '25457448', '25451620', '25440865', '25440342', '25440210', '25440209', '25434717', '25434715', '25429678', '25428899', '25417066', '25416461', '25415096', '25404727', '25404530', '25403307', '25399860', '25380564', '25379455', '25371590', '25371156', '25367661', '25366551', '25365091', '25355310', '25347238', '25346043', '25342161', '25342052', '25342051', '25341275', '25339863', '25339250', '25339091', '25329141', '25323640', '25319633', '25319529', '25319442', '25315702', '25306236', '25304766', '25298117', '25298032', '25288850', '25288688', '25288229', '25286910', '25278139', '25270719', '25265286', '25263022', '25261742', '25261631', '25260261', '25258358', '25257732', '25255253', '25250833', '25244129', '25240603', '25240257', '25239766', '25238582', '25230799', '25227490', '25218600', '25216720', '25216447', '25212468', '25211561', '25205407', '25199696', '25195076', '25190159', '25170037', '25169732', '25168295', '25163584', '25162447', '25159002', '25156013', '25155656', '25154559', '25152963', '25146108', '25145994', '25143553', '25142142', '25139586', '25138102', '25135653', '25132372', '25129839', '25123846', '25117594', '25115844', '25113164', '25112890', '25108482', '25101694', '25096056', '25091133', '25088339', '25086688', '25073747', '25070838', '25070382', '25069202', '25059466', '25056440', '25056402', '25056381', '25045179', '25027263', '25015009', '25012921', '25010639', '25006039', '25003373', '25001259', '24997852', '24993684', '24993632', '24993247', '24993032', '24989870', '24989423', '24983277', '24982719', '24981129', '24979882', '24977967', '24974580', '24973419', '24971766', '24966549', '24966056', '24958300', '24957634', '24956599', '24954778', '24952608', '24945054', '24939752', '24938238', '24935241', '24934200', '24926612', '24919813', '24916996', '24913932', '24913618', '24912453', '24907493', '24906637', '24905189', '24898624', '24888770', '24886373', '24886343', '24886258', '24885962', '24879797', '28344918', '24875926', '24867863', '24867861', '24867855', '24867853', '24867852', '24867850', '24867847', '24867845', '24867842', '24867841', '24867840', '24867838', '24867827', '24865446', '24852292', '24849341', '24848613', '24847500', '24846900', '24842632', '24840677', '24838384', '24834023', '24832399', '24829929', '24827869', '24824604', '24822236', '24821339', '24818644', '24817230', '24816616', '24814950', '24805878', '24797269', '24794513', '24793979', '24790646', '24785463', '24779252', '24777765', '24770960', '24770421', '24766349', '24766291', '24761249', '24760494', '24760491', '24756192', '24754925', '24741688', '24738648', '24736262', '24729173', '24728303', '24712392', '24711685', '24707016', '24706290', '24704026', '24703540', '24703539', '24701991', '24701482', '24694964', '24690486', '24687882', '24686733', '24684641', '26574961', '24671391', '24670889', '24670810', '24666033', '24664629', '24662044', '24658929', '24658747', '24649785', '24648740', '24646615', '24643327', '24637977', '24636769', '24631596', '24628738', '24628098', '24619988', '24619235', '24615704', '24615585', '24613735', '24609082', '24605940', '24598456', '24596024', '24588499', '24582871', '24581795', '24581675', '24580731', '24580721', '24576397', '24574436', '24571806', '24571558', '24565480', '24565125', '24558033', '24554618', '24530211', '24527745', '24527699', '24520930', '24520813', '24519847', '24516940', '24515397', '24512576', '24512184', '24512140', '24512043', '24507537', '24505966', '24505898', '24504592', '24495373', '24491109', '24488653', '24485928', '24485650', '24482784', '24481577', '25935966', '24477723', '24477599', '24477085', '24475346', '24467862', '24465370', '24458873', '24443898', '24433539', '24433525', '24433360', '24433203', '24430031', '24413232', '24407750', '24401103', '24395521', '24390948', '24387889', '24383152', '24372942', '24371861', '25864263', '24369571', '24366650', '24366648', '24365442', '24365412', '24365313', '24363199', '24356962', '24355354', '24353996', '24350411', '24338700', '24333367', '24332560', '24331360', '24326236', '24322483', '24321477', '24308280', '24305994', '24296772', '24293089', '24292897', '24291937', '24291902', '24291839', '24288104', '24287436', '24286483', '24270521', '24266337', '24266335', '24264937', '24259787', '24259597', '24256609', '24254847', '24254700', '24246496', '24245875', '24237812', '24234875', '24225327', '24223346', '24221055', '24216323', '24212418', '24210136', '24203665', '24201237', '24185086', '24182892', '24174794', '24172878', '24171218', '24171182', '24168458', '24167801', '24166793', '24165094', '24160915', '24155806', '24148215', '24145594', '24142431', '24142263', '24140157', '24138145', '24134085', '24134044', '24133652', '24127913', '24126676', '24117004', '24116342', '24112926', '24107267', '24102376', '24101488', '24101308', '24095134', '24090534', '24082911', '24081889', '24081561', '24080152', '24079344', '24078925', '24068801', '24068232', '24061769', '24058185', '24057824', '24049447', '24045569', '24044171', '24024600', '24035295', '24033420', '24032526', '24031104', '24030685', '24026247', '24021029', '24018741', '24014337', '24013740', '24011175', '24005724', '24005088', '24001145', '24001117', '23999912', '23992560', '23992516', '26862647', '23990405', '23975874', '23975093', '23971241', '23971156', '23968568', '23966762', '23966742', '23962310', '23961989', '23959613', '23958278', '23952299', '23941062', '23939446', '23931102', '23930948', '23926420', '23925669', '23909853', '23922230', '23921817', '23921798', '23918837', '23912627', '23912626', '23909617', '23906594', '23897659', '23895926', '23891581', '23884894', '23881615', '23879550', '23878124', '23876282', '23865915', '23848170', '23847154', '23847153', '23845200', '23839594', '23838748', '23836783', '23834987', '23832130', '23831250', '23831147', '23829976', '23829924', '23829487', '23827981', '23827688', '23826963', '23821581', '23820001', '23819535', '23818082', '23816747', '23813744', '23813050', '23811028', '23809072', '23809006', '23808960', '23808666', '23808630', '23797676', '23797674', '23790235', '23775164', '23773341', '23773141', '23771970', '23769597', '23768813', '23760998', '23759429', '23758447', '23749013', '23746927', '23745702', '23733384', '23724830', '23721875', '23721240', '23720503', '23718759', '23715945', '23713370', '23709237', '23695075', '23695069', '23695067', '23695053', '23695052', '23695047', '23695042', '23695041', '23695039', '23695036', '23700334', '23698389', '23692870', '23687906', '23682454', '23682340', '23671251', '23671249', '23662291', '23659372', '23653130', '23650009', '23645954', '23643652', '23634791', '23633360', '23633350', '23633349', '23633348', '23621051', '23618390', '23616159', '23610011', '23609389', '23608464', '23606018', '23602120', '23602116', '23601259', '23591684', '23591168', '23589955', '23588869', '23587982', '23575821', '23575819', '23575818', '23574884', '23574797', '23573839', '23570251', '23566238', '23565828', '23565801', '23565761', '23565739', '23565669', '23565591', '23564233', '23561701', '23560811', '23558099', '23558092', '23554034', '23550945', '23549863', '23547299', '31216615', '23539091', '23534887', '23534367', '23534301', '23531476', '23524340', '23520239', '23513500', '23511676', '23504520', '23503551', '23497332', '23493160', '23484605', '23484351', '23452765', '23480630', '23479483', '23478869', '23470015', '23467433', '23465038', '23452711', '23450533', '23447382', '23446629', '23444078', '23439703', '23432447', '23430981', '23425327', '23419954', '23419629', '23419626', '23419625', '23419624', '23419440', '23417219', '23415512', '23409692', '23409612', '23406477', '23406446', '23406160', '23405858', '23398397', '23395476', '23394974', '23390177', '23386010', '23380105', '23370009', '23365712', '23360593', '23359873', '23358935', '23349357', '23345632', '23342764', '22532242', '22532240', '22532239', '23334140', '23332362', '23330402', '23328373', '23328328', '23314030', '23311671', '23307183', '23298830', '23298498', '23298250', '23284007', '23278553', '23278473', '23277208', '23275258', '23273330', '23652656', '23271583', '23263845', '23253914', '23253387', '23250679', '23250609', '23245274', '23243262', '23243113', '23240530', '23239993', '23238545', '23235601', '23231361', '23230240', '23228070', '23224679', '23223547', '23220797', '23218501', '23216900', '23216259', '23211346', '23208964', '23208308', '23207864', '23206765', '23204473', '23203776', '23201466', '23196498', '25083242', '23192413', '23187300', '23182623', '23180758', '23180057', '22945200', '23175197', '23171703', '23153206', '23162193', '23157906', '23152684', '23150008', '23148774', '23142830', '23142434', '23140041', '23139987', '23133466', '23129094', '23129067', '23122672', '23115
transient cerebral ischaemic attacks and related syndromes	G45	21	("transients and migrants"[MeSH Terms] OR ("transients"[All Fields] AND "migrants"[All Fields]) OR "transients and migrants"[All Fields] OR "transient"[All Fields]) AND ("cerebrum"[MeSH Terms] OR "cerebrum"[All Fields] OR "cerebral"[All Fields] OR "brain"[MeSH Terms] OR "brain"[All Fields]) AND ("ischemia"[MeSH Terms] OR "ischemia"[All Fields] OR "ischaemic"[All Fields]) AND attacks[All Fields] AND related[All Fields] AND ("syndrome"[MeSH Terms] OR "syndrome"[All Fields] OR "syndromes"[All Fields])	['32716555', '28094851', '26850715', '26229224', '25837890', '25595959', '25551694', '23675365', '20353978', '19258733', '18204171', '15154599', '12577084', '12448939', '12182788', '11823665', '9585919', '7486874', '2938308', '7436290', '994550']
sleep disorders	G47	111177	"sleep wake disorders"[MeSH Terms] OR ("sleep"[All Fields] AND "wake"[All Fields] AND "disorders"[All Fields]) OR "sleep wake disorders"[All Fields] OR ("sleep"[All Fields] AND "disorders"[All Fields]) OR "sleep disorders"[All Fields]	['32777620', '32776871', '32776833', '32776695', '32776394', '32776114', '32774927', '32774299', '32774241', '32773939', '32773210', '32772207', '32771838', '32771823', '32770461', '32769830', '32769822', '32769797', '32769395', '32769115', '32769031', '32769029', '32768994', '32768993', '32768967', '32768711', '32768459', '32768289', '32768087', '32767543', '32767188', '32766472', '32766340', '32765944', '32765910', '32765402', '32765154', '32765143', '32765142', '32763656', '32763586', '32763539', '32762975', '32762972', '32762967', '32762295', '32761915', '32761535', '32760437', '32759421', '32759092', '32759030', '32758420', '32758411', '32758008', '32757563', '32757561', '32757546', '32756235', '32756234', '32756233', '32756232', '32756231', '32756230', '32756226', '32755118', '32754960', '32754069', '32753934', '32751117', '32751107', '32750978', '32750432', '32749257', '32749242', '32748321', '32747397', '32747312', '32747035', '32746692', '32746568', '32746063', '32745804', '32745116', '32745032', '32744735', '32744724', '32744577', '32744037', '32743763', '32743563', '32743331', '32742590', '32742588', '32742586', '32742585', '32742582', '32741840', '32741839', '32741444', '32740873', '32740855', '32739602', '32739012', '32738902', '32738506', '32738433', '32737803', '32737280', '32736746', '32736417', '32736326', '32736083', '32736046', '32736002', '32735698', '32735650', '32734925', '32734481', '32733361', '32733322', '32733314', '32731729', '32730857', '32729619', '32729172', '32728730', '32727942', '32727752', '32727489', '32726523', '32725642', '32725386', '32725358', '32725188', '32724680', '32724230', '32723778', '32723415', '32723373', '32723368', '32723122', '32722512', '32721404', '32721066', '32720756', '32720641', '32720319', '32719104', '32718881', '32718395', '32718304', '32718072', '32717974', '32717405', '32717393', '32716956', '32716954', '32716899', '32716566', '32716398', '32716219', '32715147', '32714963', '32714953', '32714884', '32714513', '32713295', '32712533', '32712061', '32711707', '32711518', '32710539', '32710222', '32710152', '32709872', '32709014', '32708950', '32708566', '32707530', '32707218', '32707120', '32706911', '32706746', '32706626', '32706209', '32703962', '32703407', '32702936', '32702874', '32702872', '32702837', '32701670', '32701083', '32700922', '32700846', '32700634', '32700397', '32699990', '32699411', '32698531', '32698490', '32698475', '32698343', '32698320', '32697712', '32697596', '32697523', '32697278', '32696869', '32696341', '32695520', '32695519', '32695242', '32695027', '32693763', '32693068', '32693067', '32692242', '32692119', '32692083', '32691504', '32691048', '32690840', '32690536', '32690535', '32690066', '32689835', '32687789', '32686638', '32686370', '32684941', '32684833', '32684767', '32683195', '32682347', '32682237', '32681735', '32681712', '32681031', '32680717', '32679239', '32679238', '32678805', '32678132', '32677068', '32677051', '32677041', '32676768', '32676767', '32676192', '32675388', '32674794', '32674654', '32674637', '32674361', '32673703', '32673344', '32673309', '32672874', '32672533', '32672029', '32671579', '32671527', '32671396', '32670496', '32670494', '32670493', '32670492', '32670116', '32670105', '32669407', '32669041', '32667465', '32667157', '32666815', '32665815', '32665814', '32665347', '32664803', '32664572', '32664160', '32664145', '32664104', '32663976', '32663129', '32663043', '32662702', '32662293', '32661302', '32660579', '32660395', '32660369', '32659796', '32657896', '32657695', '32657499', '32657228', '32656524', '32655738', '32655374', '32654718', '32654339', '32654136', '32654065', '32653843', '32653766', '32652930', '32652603', '32651969', '32651717', '32651433', '32651334', '32651331', '32651295', '32650839', '32649370', '32649001', '32648323', '32648186', '32647580', '32647333', '32647186', '32647160', '32647003', '32646803', '32646260', '32644555', '32644504', '32644427', '32644337', '32645315', '32643655', '32643654', '32643602', '32642322', '32642224', '32642184', '32641165', '32640866', '32639562', '32638702', '32638701', '32638455', '32637479', '32636265', '32634062', '32632924', '32632671', '32631641', '32631403', '32631251', '32631069', '32630821', '32630358', '32630162', '32629727', '32629560', '32629553', '32629235', '32628860', '32628408', '32628261', '32628222', '32627595', '32627196', '32627159', '32626886', '32626744', '32626670', '32625053', '32624561', '32624099', '32624000', '32623708', '32622762', '32622722', '32621538', '32621482', '32621464', '32621430', '32621175', '32620831', '32620186', '32619848', '32619610', '32619411', '32619240', '32619235', '32618175', '32617531', '32617211', '32617055', '32616207', '32615603', '32615462', '32615459', '32614967', '32613590', '32613523', '32613491', '32613032', '32612401', '32612327', '32611365', '32609806', '32609758', '32609353', '32609031', '32607852', '32607079', '32607040', '32606269', '32606050', '32605891', '32605847', '32605640', '32605443', '32604951', '32604939', '32603954', '32603714', '32602376', '32602227', '32601135', '32601040', '32600977', '32600875', '32600086', '32599848', '32598666', '32598658', '32598249', '32597743', '32597144', '32597126', '32596936', '32596641', '32595823', '32595346', '32594819', '32594675', '32594501', '32594465', '32594296', '32593854', '32592897', '32592889', '32592021', '32591474', '32590830', '32590816', '32590755', '32590744', '32590533', '32590111', '32588519', '32588401', '32587573', '32586426', '32586139', '32585155', '32584245', '32583698', '32583274', '32582870', '32581995', '32581890', '32581680', '32581616', '32581540', '32580724', '32580433', '32579812', '32578180', '32577309', '32576635', '32576618', '32575146', '32575113', '32574661', '32573731', '32573175', '32572769', '32572683', '32572621', '32572609', '32572053', '32572015', '32571309', '32571248', '32571246', '32569226', '32569078', '32568570', '32568400', '32567509', '32567103', '32566540', '32566476', '32566082', '32564480', '32563891', '32563308', '32562170', '32561443', '32561442', '32561222', '32560938', '32559717', '32559716', '32558972', '32558452', '32558402', '32558090', '32557672', '32557094', '32556918', '32556568', '32556242', '32554327', '32554241', '32554211', '32554185', '32554134', '32553602', '32553370', '32552923', '32552265', '32551992', '32551711', '32551137', '32550949', '32550778', '32549917', '32549225', '32549176', '32549166', '32548993', '32548599', '32548310', '32547849', '32547433', '32545460', '32545253', '32544796', '32544491', '32544374', '32543959', '32543111', '32542856', '32542189', '32541607', '32541492', '32541444', '32540338', '32538895', '32538663', '32538662', '32538314', '32538123', '32537869', '32536472', '32536421', '32536366', '32536365', '32536364', '32536335', '32535982', '32535935', '32535579', '32535343', '32534648', '32534421', '32534177', '32533791', '32533588', '32532077', '32531851', '32531478', '32531224', '32529391', '32529231', '32528046', '32527712', '32526550', '32526148', '32526059', '32525614', '32525208', '32525111', '32524698', '32524622', '32524336', '32524257', '32524041', '32523782', '32523554', '32523319', '32522981', '32522573', '32522407', '32521554', '32521433', '32521349', '32520802', '32520662', '32520581', '32520370', '32520260', '32519977', '32519460', '32519099', '32518967', '32516986', '32516123', '32515345', '32515259', '32515101', '32515084', '32514756', '32514698', '32513140', '32512531', '32512513', '32512511', '32512030', '32511726', '32510982', '32510758', '32509668', '32508583', '32508364', '32508040', '32507986', '32507898', '32507548', '32507423', '32506972', '32506861', '32506697', '32506374', '32505968', '32505322', '32505082', '32505023', '32504523', '32502853', '32502852', '32501953', '32501775', '32499642', '32499260', '32498652', '32498324', '32498130', '32497046', '32496916', '32496913', '32496107', '32495239', '32493527', '32493271', '32491745', '32491530', '32491320', '32492554', '32492409', '32492169', '32492027', '32491231', '32490270', '32488060', '32487896', '32487079', '32486326', '32485859', '32485745', '32485289', '32484157', '32483016', '32482574', '32482493', '32482166', '32481487', '32481348', '32480359', '32480347', '32479319', '32479315', '32479249', '32478914', '32478424', '32477475', '32477144', '32477075', '32476067', '32475692', '32475623', '32475140', '32474941', '32474830', '32474160', '32473935', '32473892', '32473595', '32473525', '32473215', '32472773', '32472677', '32472038', '32470476', '32470088', '32469795', '32469116', '32468983', '32468649', '32468471', '32468460', '32468308', '32468305', '32467862', '32467627', '32466207', '32466115', '32464467', '32464351', '32463923', '32463894', '32463618', '32463286', '32462893', '32462672', '32462407', '32461045', '32460966', '32460516', '32460374', '32460138', '32460137', '32459856', '32459608', '32459316', '32459217', '32458549', '32457695', '32456610', '32456058', '32455178', '32454482', '32454300', '32453762', '32453759', '32453100', '32452540', '32452051', '32451956', '32451159', '32450676', '32450613', '32450491', '32450237', '32450113', '32449965', '32449783', '32449423', '32448906', '32448797', '32448752', '32448457', '32448142', '32447912', '32447911', '32447633', '32447354', '32447239', '32447199', '32446800', '32446417', '32446315', '32446196', '32446010', '32445539', '32445188', '32444038', '32443994', '32443799', '32443526', '32443481', '32443381', '32442289', '32442111', '32441873', '32441843', '32441245', '32441078', '32440518', '32440126', '32440113', '32439851', '32439072', '32438929', '32438377', '32437679', '32436942', '32436141', '32436100', '32435499', '32435208', '32432543', '32432540', '32432412', '32431641', '32431564', '32431329', '32430774', '32430587', '32430426', '32430162', '32429235', '24278995', '32429005', '32428875', '32428843', '32428718', '32425747', '32425487', '32424971', '32423774', '32422324', '32421592', '32420757', '32420645', '32419523', '32419511', '32418839', '32418024', '32417828', '32417389', '32417164', '32417086', '32417041', '32416862', '32416762', '32416761', '32416554', '32416439', '32415904', '32415734', '32415733', '32415046', '32413301', '32413064', '32413063', '32413039', '32413035', '32412991', '32412349', '32411031', '32410951', '32410942', '32410359', '32409683', '32409482', '32409471', '32409254', '32408402', '32408296', '32408252', '32408090', '32408089', '32407431', '32406974', '32406918', '32406737', '32406572', '32406567', '32406503', '32406373', '32406370', '32406074', '32405918', '32405646', '32405259', '32405111', '32404379', '32403243', '32403038', '32401719', '32400976', '32400387', '32399809', '32399700', '32399471', '32399468', '32395855', '32395635', '32394890', '32394273', '32393355', '32393279', '32393256', '32391631', '32390886', '32390857', '32389999', '32388867', '32388780', '32388139', '32387709', '32386885', '32386705', '32386704', '32386703', '32386702', '32386701', '32386697', '32386696', '32386693', '32386691', '32386668', '32386497', '32385731', '32384469', '32384465', '32384464', '32384092', '32383472', '32382286', '32381844', '32381414', '32381095', '32380660', '32380521', '32380272', '32379990', '32379833', '32379667', '32379660', '32379638', '32379633', '32379213', '32379212', '32378784', '32377483', '32377305', '32377261', '32376569', '32376561', '32376552', '32376547', '32376389', '32376343', '32376083', '32375913', '32375642', '32375641', '32375540', '32375538', '32375444', '32375095', '32373056', '32372901', '32372866', '32372601', '32372272', '32372077', '32372009', '32371560', '32371541', '32371534', '32371340', '32371106', '32371053', '32370983', '32370982', '32370288', '32370185', '32369962', '32369808', '32369665', '32369189', '32368666', '32368163', '32367842', '32367799', '32367798', '32367542', '32367385', '32366489', '32364930', '32364929', '32364602', '32364337', '32364318', '32363957', '32363887', '32363195', '32362550', '32362139', '32361387', '32361216', '32361215', '32361211', '32360985', '32360717', '32360693', '32360174', '32359882', '32359742', '32358775', '32358372', '32358351', '32358212', '32357581', '32357534', '32357528', '32356952', '32356692', '32356361', '32356242', '32355334', '32354630', '32354294', '32354187', '32353647', '32353518', '32353413', '32353246', '32353194', '32352818', '32352572', '32352354', '32351777', '32351552', '32350105', '32349151', '32348955', '32348614', '32347567', '32346736', '32345313', '32344700', '32344535', '32344453', '32343653', '32343198', '32342760', '32342209', '32342188', '32342043', '32341887', '32341841', '32341819', '32341784', '32341703', '32340112', '32339976', '32339323', '32339208', '32339168', '32339138', '32339125', '32339101', '32338676', '32338274', '32338118', '32336323', '32336304', '32336193', '32335870', '32335851', '32335808', '32335200', '32335038', '32335037', '32334973', '32334875', '32334638', '32333938', '32333727', '32333589', '32332757', '32332670', '32332458', '32331862', '32331861', '32331753', '32331422', '32331075', '32331013', '32330836', '32330466', '32330326', '32330176', '32330089', '32329430', '32329330', '32329089', '32326489', '32325477', '32325383', '32324825', '32324087', '32323711', '32323647', '32323305', '32322234', '32322223', '32321600', '32321056', '32320748', '32320181', '32320121', '32319309', '32319249', '32319243', '32319241', '32319240', '32319237', '32318472', '32318412', '32318252', '32318251', '32318247', '32318244', '32317946', '32317643', '32317356', '32317355', '32316740', '32316081', '32315694', '32315095', '32314943', '32314498', '32313749', '32313118', '32312694', '32312692', '32312680', '32312567', '32312415', '32311969', '32311942', '32310470', '32310388', '32311832', '32311642', '32311617', '32311496', '32311002', '32310187', '32309624', '32309002', '32308998', '32308848', '32308675', '32307943', '32307658', '32307651', '32307208', '32306929', '32306815', '32306799', '32306754', '32306641', '32306424', '32305795', '32305379', '32305227', '32304940', '32304928', '32304884', '32304773', '32304460', '32304354', '32304288', '32304019', '32304018', '32303882', '32303523', '32303262', '32303248', '32303054', '32302915', '32302813', '32302401', '32301436', '32299531', '32299305', '32299247', '32298780', '32298733', '32298730', '32298132', '32297706', '32296093', '32294885', '32294866', '32294828', '32294102', '32293912', '32291901', '32291809', '32291418', '32291357', '32291275', '32290042', '32289734', '32289733', '32289570', '32289454', '32289335', '32287315', '32286648', '32285996', '32285647', '32284084', '32284042', '32282878', '32282859', '32282179', '32282101', '32282100', '32281886', '32281361', '32281182', '32280977', '32280974', '32279710', '32279072', '32278781', '32278657', '32277722', '32277140', '32276548', '32276200', '32276107', '32276095', '32275840', '32275361', '32275196', '32274803', '32274782', '32274780', '32273857', '32273837', '32273702', '32273564', '32273528', '32273335', '32272609', '32272607', '32272480', '32272281', '32271137', '32270909', '32270644', '32269533', '32268933', '32268002', '32267356', '32267229', '32267227', '32267224', '32266982', '32266589', '32266439', '32265811', '32265755', '32265303', '32265058', '32260404', '32259879', '32259697', '32259289', '32258225', '32258222', '32257918', '32257874', '32257544', '32257474', '32256402', '32256298', '32252960', '32252916', '32252497', '32252455', '32252426', '32250573', '32250316', '32250314', '32250301', '32250183', '32250133', '32249911', '32249371', '32248896', '32248895', '32248831', '32248786', '32248644', '32248177', '32247716', '32247571', '32247223', '32246748', '32246153', '32245512', '32245349', '32244892', '32244729', '32243913', '32243357', '32243038', '32242798', '32241246', '32241099', '32241079', '32240896', '32240764', '32240631', '32240433', '32240228', '32240225', '32239749', '32239421', '32238840', '32238509', '32237587', '32237585', '32237322', '32235865', '32235158', '32234825', '32234823', '32234707', '32234338', '32234151', '32234100', '32233859', '32232937', '32232701', '32232688', '32232636', '32231600', '32231599', '32230944', '32229567', '32229426', '32229412', '32228557', '32228541', '32228307', '32227801', '32227222', '32227216', '32226768', '32226546', '32226291', '32224987', '32224451', '32224364', '32223982', '32223910', '32223883', '32223583', '32222955', '32222900', '32222065', '32221782', '32221229', '32221160', '32221069', '32220833', '32219799', '32219098', '32218718', '32218557', '32217890', '32217773', '32217560', '32217330', '32217260', '32216143', '32215976', '32215963', '32215834', '32215511', '32215457', '32214520', '32214393', '32214167', '32214004', '32213453', '32212331', '32212015', '32211978', '32211873', '32211819', '32210854', '32210292', '32209948', '32209646', '32209423', '32209222', '32209220', '32209044', '32208135', '32208134', '32205409', '32204779', '32204654', '32204463', '32204445', '32203912', '32203583', '32203155', '32202952', '32202646', '32202593', '32202500', '32202451', '32201855', '32200395', '32200309', '32200080', '32199509', '32199053', '32198950', '32198720', '32198361', '32198310', '32198011', '32197650', '32197267', '32197224', '32197130', '32197126', '32196842', '32195961', '32195926', '32195738', '32195661', '32194769', '32194762', '32194453', '32194290', '32193843', '32193539', '32193052', '32193051', '32192920', '32192382', '32192209', '32191115', '32190413', '32190389', '32190388', '32190381', '32188387', '32188307', '32187564', '32187305', '32186968', '32186966', '32186637', '32186621', '32186618', '32186421', '32185913', '32184758', '32184754', '32184743', '32184378', '32183737', '32183656', '32183355', '32183024', '32180483', '32180374', '32179560', '32179429', '32179428', '32179375', '32179257', '32179065', '32178272', '32176316', '32176067', '32175057', '32175006', '32174847', '32174362', '32174292', '32173374', '32173186', '32173161', '32173007', '32172600', '32172472', '32172039', '32171641', '32171290', '32171173', '32170998', '32170820', '32170194', '32169010', '32168205', '32167811', '32167794', '32167193', '32166865', '32166837', '32166825', '32166824', '32166714', '32166629', '32166454', '32166426', '32166088', '32165918', '32165821', '32165103', '32165079', '32165029', '32164827', '32164102', '32163585', '32163581', '32163491', '32163458', '32163424', '32163209', '32163207', '32162940', '32162396', '32162016', '32161557', '32161046', '32161031', '32160200', '32159602', '32158349', '32158330', '32158327', '32158293', '32156230', '32156228', '32155668', '32155274', '32154882', '32154399', '32153093', '32152689', '32152178', '32152133', '32152038', '32151878', '32151848', '32151847', '32151506', '32151283', '32150909', '32150777', '32150302', '32150232', '32150069', '32149782', '32149619', '32148976', '32148967', '32148342', '32148197', '32147246', '32146858', '32146314', '32146168', '32145683', '32145647', '32145407', '32143969', '32143804', '32143714', '32143655', '32143358', '32143222', '32143023', '32142628', '32142528', '32142068', '32141653', '32141573', '32141369', '32141273', '32140983', '32140765', '32140101', '32139055', '32138974', '32135454', '32135337', '32134851', '32134828', '32134556', '32134542', '32133592', '32132965', '32131935', '32131901', '32131484', '32131118', '32130268', '32130235', '32130024', '32128805', '32128796', '32126916', '32126742', '32126242', '32126130', '32125600', '32125270', '32125211', '32125167', '32124114', '32123923', '32123049', '32122324', '32122243', '32119419', '32119403', '32119710', '32119636', '32119142', '32119130', '32118766', '32118720', '32118664', '32118583', '32118578', '32118576', '32118027', '32117830', '32117497', '32117000', '32116821', '32116514', '32116283', '32116278', '32115972', '32115816', '32115395', '32115047', '32114585', '32114095', '32114030', '32113187', '32113183', '32112620', '32112481', '32112261', '32112250', '32112107', '32111133', '32110602', '32110127', '32109924', '32109832', '32109507', '32109486', '32108738', '32108570', '32108569', '32108567', '32108527', '32108503', '32108498', '32107742', '32107325', '32107171', '32106434', '32106419', '32105511', '32105276', '32105275', '32105248', '32105247', '32105213', '32105207', '32105132', '32104121', '32104119', '32103814', '32103694', '32103536', '32103395', '32102466', '32101390', '32101584', '32101574', '32099893', '32098927', '32097844', '32097767', '32097547', '32097546', '32096683', '32096682', '32096561', '32096123', '32096115', '32096114', '32096098', '32095889', '32095821', '32095778', '32095773', '32095766', '32095092', '32094487', '32094479', '32094093', '32093111', '32092435', '32092192', '32092086', '32090418', '32090195', '32090193', '32089937', '32089894', '32089893', '32089892', '32089719', '32089651', '32089121', '32088948', '32088375', '32088294', '32088096', '32087449', '32087437', '32087111', '32087109', '32087043', '32087033', '32086917', '32086910', '32086898', '32085985', '32084061', '32083446', '32082946', '32082509', '32082117', '32081973', '32081724', '32081723', '32081413', '32080154', '32080153', '32079643', '32079642', '32079428', '32079251', '32079061', '32078624', '32078573', '32078473', '32077126', '32075832', '32075359', '32075062', '32074756', '32074585', '32074541', '32074506', '32073711', '32073513', '32073265', '32073100', '32072469', '32072242', '32071420', '32071260', '32071132', '32069871', '32069756', '32069296', '32069243', '32068625', '32067899', '32067288', '32066704', '32066689', '32066662', '32066145', '32065480', '32065438', '32065114', '32065113', '32064553', '32064196', '32063871', '32063617', '32062936', '32062891', '32062753', '32062418', '32062326', '32061938', '32061733', '32060882', '32060799', '32060260', '32059015', '32058233', '32058232', '32058230', '32057796', '32057592', '32057125', '32056985', '32056926', '32056895', '32056887', '32056871', '32056749', '32056742', '32056412', '32056276', '32056251', '32056243', '32056056', '32055896', '32053769', '32053609', '32053503', '32053499', '32053426', '32052264', '32051850', '32051845', '32051244', '32051242', '32051239', '32050868', '32050867', '32050866', '32050792', '32049904', '32049791', '32049571', '32049453', '32048863', '32048536', '32048528', '32048460', '32048404', '32048384', '32048334', '32047594', '32047446', '32047444', '32047183', '32046991', '32046988', '32046921', '32046896', '32046102', '32045850', '32045575', '32045448', '32045440', '32044947', '32044591', '32044556', '32044555', '32044552', '32044276', '32043961', '32043960', '32043131', '32042909', '32041912', '32041754', '32041532', '32041415', '32040955', '32040590', '32040351', '32040078', '32039438', '32038338', '32037855', '32037767', '32037737', '32037734', '32037563', '32037557', '32037457', '32036476', '32036366', '32036336', '32036284', '32036268', '32035867', '32035303', '32035302', '32035024', '32035023', '32035021', '32034991', '32034706', '32033724', '32033721', '32032921', '32032783', '32031258', '32031102', '32030843', '32030520', '32030462', '32030281', '32030126', '32030019', '32029773', '32029643', '32029446', '32029366', '32029365', '32029093', '32029069', '32029066', '32028417', '32028227', '32028095', '32027809', '32027805', '32027695', '32026797', '32026794', '32026645', '32026424', '32026418', '32025925', '32025588', '32025389', '32025167', '32024587', '32023673', '32022677', '32022674', '32022668', '32021199', '32021198', '32021118', '32020899', '32020642', '32020285', '32019847', '32019484', '32019428', '32018189', '32018188', '32018123', '32018119', '32017942', '32017933', '32016761', '32016680', '32015180', '32014831', '32014809', '32013761', '32013710', '32012194', '32011519', '32011475', '32011057', '32011012', '32010001', '32009944', '32009886', '32009883', '32009823', '32009782', '32009626', '32009225', '32008889', '32008541', '32007567', '32007495', '32007297', '32006810', '32006719', '32006640', '32006590', '32006429', '32006369', '32006222', '32005353', '32005351', '32005338', '32005332', '32005269', '32005216', '32003736', '32003731', '32003620', '32003593', '32003404', '32003327', '32003114', '32002666', '32002041', '32002040', '32000760', '32000581', '32000169', '32000168', '32000113', '31999982', '31999846', '31998427', '31997558', '31997418', '31996775', '31996619', '31996224', '31996112', '31996002', '31996001', '31995676', '31995606', '31995421', '31994713', '31994625', '31993661', '31993652', '31993437', '31993015', '31992433', '31992429', '31992428', '31992425', '31992423', '31992420', '31992419', '31992415', '31992410', '31992407', '31992405', '31992394', '31992376', '20301322', '31991178', '31990205', '31990025', '31987835', '31987807', '31987521', '31986957', '31986908', '31985761', '31985263', '31985112', '31984948', '31984440', '31984372', '31984245', '31983611', '31983503', '31982880', '31982826', '31982807', '31982703', '31982319', '31981928', '31981631', '31980904', '31980419', '31980328', '31978626', '31978261', '31978212', '31977920', '31977877', '31977875', '31977732', '31977522', '31976919', '31976753', '31976583', '31974578', '31973065', '31972685', '31972532', '31972509', '31971482', '31971071', '31970725', '31970714', '31970692', '31970390', '31970322', '31969341', '31969131', '31969083', '31968675', '31968387', '31968116', '31967375', '31967095', '31965630', '31965626', '31965284', '31965242', '31965168', '31964835', '31964760', '31964693', '31964457', '31963788', '31963313', '31963134', '31962055', '31961764', '31960402', '31959989', '31959584', '31959101', '31959054', '31958919', '31958856', '31958442', '31957657', '31957655', '31957653', '31957652', '31957649', '31957641', '31957639', '31957638', '31956502', '31956377', '31956302', '31956144', '31956064', '31955708', '31955594', '31955254', '31955238', '31955131', '31954766', '31954758', '31954021', '31953863', '31953791', '31952029', '31951963', '31951637', '31951467', '31950932', '31950187', '31950061', '31950050', '31949952', '31949878', '31949257', '31949189', '31949042', '31948598', '31948424', '31948267', '31948220', '31947749', '31947711', '31947519', '31947494', '31947400', '31947382', '31947337', '31947154', '31947152', '31947150', '31947148', '31947132', '31947094', '31946983', '31946982', '31946981', '31946980', '31946979', '31946978', '31946977', '31946884', '31946819', '31946763', '31946740', '31946718', '31946699', '31946667', '31946646', '31946424', '31946423', '31946422', '31946421', '31946363', '31946357', '31946253', '31946204', '31946203', '31946202', '31946201', '31946200', '31946199', '31946153', '31946112', '31946014', '31945960', '31945833', '31945272', '31945127', '31944919', '31944548', '31944479', '31944403', '31944253', '31943778', '31943460', '31943451', '31943276', '31942922', '31941836', '31940249', '31939862', '31939861', '31939487', '31939334', '31938985', '31937906', '31937856', '31937418', '31937172', '31936202', '31935805', '31935621', '31935531', '31934264', '31934259', '31932708', '31931896', '31931621', '31931469', '31930347', '31930345', '31930318', '31929464', '31926465', '31926031', '31926030', '31924109', '31923547', '31922899', '31922282', '31921609', '31921101', '31920935', '31920488', '31920133', '31920116', '31920044', '31919716', '31919711', '31919564', '31919340', '31919049', '31919047', '31919015', '31918926', '31918559', '31918412', '31918120', '31918119', '31918118', '31918117', '31917860', '31917831', '31917784', '31917676', '31917607', '31917100', '31916968', '31916662', '31916532', '31916232', '31915891', '31915628', '31915581', '31915432', '31915189', '31914951', '31914627', '31914308', '31914288', '31914280', '31914034', '31913914', '31913307', '31913157', '31913130', '31913085', '31912703', '31912611', '31912604', '31911367', '31911344', '31911169', '31910756', '31909888', '31909816', '31909725', '31909128', '31908840', '31908797', '31908788', '31908685', '31908554', '31908103', '31907912', '31907900', '31907875', '31907334', '31907144', '31907135', '31907125', '31907066', '31907011', '31906892', '31906363', '31906271', '31905470', '31905204', '31905099', '31904443', '31904293', '31904084', '31904083', '31903819', '31903771', '31903362', '31903033', '31902567', '31901885', '31901672', '31901409', '31901302', '31901287', '31900890', '31900022', '31899990', '31899938', '31899259', '31898191', '31898189', '31897718', '31897384', '31897314', '31896870', '31896866', '31896735', '31896508', '31895866', '31895289', '31895272', '31895189', '31895185', '31895183', '31895176', '31894409', '31893662', '31892545', '31892502', '31892309', '31891344', '31891172', '31891140', '31890618', '31890608', '31890101', '31890095', '31890093', '31890089', '31890086', '31888559', '31888397', '31887852', '31887754', '31887603', '31886412', '31885794', '31885726', '31885536', '31885234', '31884895', '31884805', '31884509', '31884306', '31884305', '31883704', '31883642', '31883491', '31883270', '31882530', '31882378', '31881995', '31881985', '31881487', '31880797', '31880796', '31880788', '31880676', '31880487', '31880419', '31880414', '31879661', '31879545', '31879541', '31879539', '31879452', '31879441', '31879285', '31879220', '31879094', '31876960', '31875918', '31875328', '31874842', '31874830', '31874415', '31874353', '31874181', '31874132', '31873098', '31872992', '31872530', '31872261', '31871594', '31871125', '31870910', '31870730', '31870520', '31870352', '31869840', '31869808', '31869336', '31868977', '31868683', '31868603', '31868602', '31868233', '31867907', '31866527', '31866075', '31865287', '31864300', '31864220', '31864111', '31863817', '31863462', '31863167', '31863110', '31863000', '31862155', '31861698', '31861602', '31861018', '31861016', '31860908', '31860741', '31860702', '31860699', '31860528', '31860442', '31860326', '31860139', '31860110', '31859793', '31859791', '31859345', '31859269', '31859237', '31858254', '31858251', '31858250', '31858086', '31857556', '31856940', '31855398', '31855379', '31855351', '31856368', '31856339', '31856293', '31856129', '31855690', '31855253', '31855170', '31855167', '31855165', '31855164', '31855159', '31855156', '31855155', '31855106', '31855038', '31853836', '31853834', '31853833', '31853578', '31853499', '31853217', '31852426', '31852280', '31852160', '31851965', '31851436', '31851221', '31851171', '31851117', '31850987', '31850773', '31850697', '31850590', '31850359', '31850157', '31850132', '31849830', '31849727', '31849629', '31849599', '31849551', '31849381', '31849135', '31849127', '31849056', '31848619', '31848250', '31848112', '31847894', '31847374', '31847344', '31846980', '31846870', '31846123', '31845509', '31845359', '31845085', '31844760', '31844665', '31844457', '31844455', '31844437', '31844341', '31843864', '31843807', '31843732', '31843396', '31842817', '31842492', '31841296', '31841832', '31841742', '31841642', '31841240', '31841020', '31840888', '31840430', '31840167', '31839968', '31839403', '31839241', '31839025', '31838834', '31838740', '31838624', '31838315', '31838272', '31837521', '31837287', '31837266', '31837251', '31837216', '31837200', '31837150', '31837050', '31836883', '31836613', '31836545', '31836421', '31835660', '31835632', '31834888', '31834596', '31834397', '31834288', '31834190', '31834117', '31833267', '31833083', '31832984', '31832982', '31832981', '31831602', '31831530', '31831511', '31831331', '31831030', '31830811', '31830585', '31830402', '31829930', '31829929', '31829819', '31829752', '31829751', '31829225', '31829169', '31828767', '31828673', '31828639', '31828488', '31828298', '31827655', '31827545', '31827439', '31826538', '31826535', '31826263', '31826262', '31826138', '31825646', '31825389', '31824357', '31823948', '31823681', '31823116', '31821789', '31821768', '31821625', '31821529', '31821377', '31820792', '31820666', '31819690', '31819449', '31819044', '31818916', '31818799', '31818768', '31818322', '31818308', '31818260', '31818186', '31818182', '31817803', '31817688', '31817568', '31817303', '31816026', '31815645', '31814877', '31813409', '31813352', '31813350', '31813342', '31812923', '31812884', '31812851', '31812223', '31812199', '31812198', '31811773', '31811616', '31811401', '31811108', '31810972', '31810851', '31810723', '31810412', '31810378', '31809947', '31808986', '31808366', '31807917', '31807391', '31807103', '31806412', '31806069', '31805748', '31805575', '31805573', '31805348', '31805102', '31804897', '31804434', '31804312', '31804187', '31804130', '31803679', '31802960', '31802370', '31802129', '31801671', '31801608', '31801522', '31801377', '31801224', '31800793', '31800684', '31800612', '31800524', '31800514', '31800457', '31800167', '31800135', '31799
disorders of trigeminal nerve	G50	12163	"trigeminal nerve diseases"[MeSH Terms] OR ("trigeminal"[All Fields] AND "nerve"[All Fields] AND "diseases"[All Fields]) OR "trigeminal nerve diseases"[All Fields] OR ("disorders"[All Fields] AND "trigeminal"[All Fields] AND "nerve"[All Fields])	['32762640', '32739524', '32727329', '32717071', '32701930', '32683375', '32678557', '32644734', '32644406', '32629590', '32617203', '32592826', '32588734', '32587101', '32580281', '32569221', '32557871', '32544864', '32539196', '32506798', '32441081', '32425036', '32425021', '32413700', '32384226', '32375642', '32346080', '32311955', '32309119', '32305573', '32264959', '32251825', '32242649', '32234170', '32232351', '32226043', '32224568', '32220562', '32204289', '32204288', '32164105', '32160164', '32151772', '32146504', '32140387', '32132973', '32111990', '32061108', '32058109', '32053883', '32052178', '32040150', '32031707', '32025480', '32021392', '32011512', '32002936', '31998523', '31997619', '31980359', '31977713', '31976542', '31964742', '31958591', '31954267', '31953213', '31943077', '31931814', '31930326', '31926360', '31917310', '31881866', '31877394', '31876950', '31874291', '31873066', '31872491', '31871494', '31861182', '31857535', '31798261', '31798255', '31796102', '31793545', '31790844', '31790838', '31785347', '31783736', '31775417', '31775414', '31756505', '31748810', '31748783', '31748333', '31741564', '31741455', '31741343', '31735232', '31734428', '31733391', '31729606', '31726721', '31725083', '31725082', '31721785', '31718551', '31713498', '31705309', '31696300', '31689734', '31688325', '31688324', '31687788', '31675112', '31673652', '31667546', '31661697', '31643527', '31638613', '31627002', '31623575', '31609955', '31608971', '31606504', '31595809', '31592768', '31588847', '31585826', '31579849', '31577084', '31564660', '31563225', '31561659', '31561646', '31561422', '31560737', '31560736', '31560735', '31558093', '31551129', '31541518', '31539490', '31537461', '31537003', '31533008', '31527324', '31510719', '31508812', '31503123', '31497869', '31493612', '31493610', '31493603', '31491821', '31487732', '31481028', '31477364', '31476533', '31471469', '31469522', '31466107', '31464921', '31461784', '31456131', '31454541', '31451911', '31449211', '31447361', '31447327', '31443547', '31442640', '31424566', '31415413', '31415077', '31407009', '31407006', '31402607', '31399847', '31397877', '31397622', '31395405', '31394008', '31388843', '31385818', '31383932', '31383322', '31383004', '31372724', '31369323', '31366273', '31362896', '31356802', '31347002', '31345488', '31342515', '31342244', '31341711', '31337169', '31337167', '31329945', '31323398', '31321761', '31319324', '31314849', '31313830', '31313810', '31308162', '31307826', '31307611', '31306835', '31303785', '31299788', '31295589', '31288239', '31287245', '31283645', '31283461', '31277850', '31274646', '31266456', '31259404', '31257530', '31254687', '31252078', '31246831', '31246678', '31240582', '31239126', '31235178', '31232433', '31229744', '31229585', '31228957', '31228715', '31222744', '31209834', '31209727', '31209581', '31208761', '31207692', '31199893', '31192032', '31182878', '31175457', '31173108', '31166316', '31166255', '31162166', '31161704', '31160203', '31158546', '31151348', '31151347', '31151340', '31150417', '31149723', '31149717', '31144166', '31138049', '31134874', '31132503', '31129820', '31127373', '31125489', '31119987', '31116142', '31116130', '31104906', '31102773', '31102578', '31101490', '31098700', '31096245', '31095746', '31095112', '31090803', '31088124', '31085863', '31085851', '31085850', '31084512', '31082085', '31083257', '31081007', '31078800', '31077352', '31075321', '31071444', '31069052', '31065894', '31060679', '31049710', '31047766', '31045760', '31032956', '31032915', '31031060', '31029815', '31017987', '31014908', '31009895', '31009782', '31005348', '31004260', '31002923', '30998697', '30993812', '30990929', '30982963', '30979976', '30979362', '30977667', '30973457', '30973097', '30967452', '30957555', '30957177', '30954750', '30949720', '30945262', '30944688', '30939556', '30937558', '30933845', '30926107', '30925914', '30923840', '30921978', '30920665', '30919895', '30913572', '30911830', '30908442', '30905645', '30905383', '30903207', '30902776', '30900688', '30889971', '30889362', '30884040', '30877350', '30870498', '30869370', '30865010', '30860637', '30860135', '30847888', '30844522', '30841712', '30841522', '30839457', '30839400', '30838601', '30838546', '30835786', '30835664', '30835002', '30832577', '30831302', '30825722', '30824632', '30819041', '30800725', '30796294', '30793630', '30789197', '30786731', '30782116', '30776512', '30776332', '30773684', '30772439', '30771764', '30771541', '30770356', '30768945', '30768727', '30768393', '30747909', '30747907', '30738064', '30735280', '30726859', '30726857', '30720599', '30719770', '30717058', '30717044', '30716488', '30712958', '30712736', '30707284', '30703178', '30703173', '30702151', '30701891', '30693315', '30689961', '30688241', '30686182', '30686121', '30684703', '30683186', '30681609', '30680388', '30677856', '30675989', '30672897', '30666732', '30660885', '30653673', '30650431', '30649792', '30649785', '30648997', '30643675', '30641844', '30641832', '30641549', '30641094', '30639775', '30633839', '30629320', '30627757', '30613870', '30612530', '30610836', '30609909', '30608375', '30606945', '30601927', '30596910', '30593114', '30587685', '30587219', '30586071', '30579511', '30579271', '30579071', '30573722', '30561223', '30557178', '30556930', '30553789', '30553070', '30550618', '30544296', '30525205', '30536573', '30535856', '30528527', '30527971', '30527860', '30522042', '30519875', '30507874', '30504566', '30509397', '30500734', '30500585', '30497181', '30483714', '30481902', '30481805', '30480740', '30478498', '30474748', '30473169', '30470713', '30454694', '30451006', '30449731', '30449151', '30448395', '30447440', '30441412', '30431370', '30431167', '30424986', '30424930', '30414520', '30409940', '30404100', '30403272', '30399470', '30398541', '30393024', '30391403', '30382359', '30379941', '30373607', '30372748', '30370980', '30368265', '30366396', '30361762', '30347302', '30341927', '30341182', '30335556', '30334252', '30334198', '30333409', '30327944', '30326087', '30325872', '30321518', '30316661', '30312817', '30309828', '30308341', '30307573', '30295682', '30295552', '30295062', '30294765', '30290880', '30282436', '30282402', '30282391', '30277263', '30272245', '30269766', '30267951', '30251980', '30249168', '30242061', '30240004', '30235706', '30229950', '30229854', '30225941', '30218796', '30218149', '30210118', '30207933', '30201808', '30201575', '30193591', '30193306', '30190440', '30189989', '30189983', '30189308', '30188851', '30178698', '30178160', '30176399', '30172974', '30170790', '30168898', '30148953', '30146940', '30139749', '30139697', '30134992', '30132830', '30119988', '30117773', '30116913', '30105833', '30105142', '30103057', '30100363', '30099184', '30098921', '30098437', '30084148', '30081317', '30080243', '30074554', '30074067', '30063663', '30055103', '30045315', '30039458', '30035693', '30032150', '30031955', '30031184', '30028925', '30026624', '30025986', '30025136', '30024454', '30020320', '30020002', '30017572', '30009790', '30005538', '29996602', '29996129', '29993214', '29987527', '29978526', '29972857', '29972008', '29966798', '29961378', '29961377', '29960744', '29960095', '29960093', '29959788', '29959080', '29959070', '29954647', '29954025', '29943688', '29934995', '29931799', '29931400', '29930362', '29928887', '29928754', '29927400', '29924039', '29913989', '29911581', '29911579', '29909973', '29906578', '29905649', '29904868', '29901278', '29897267', '29896973', '29894456', '29894320', '29885013', '29883821', '29883639', '29882398', '29871378', '29863408', '29857984', '29857210', '29856191', '29856156', '29849847', '29848111', '29808105', '29807177', '29803056', '29798779', '29798310', '29793777', '29792350', '29792000', '29782034', '29778285', '29777819', '29775764', '29769452', '29766959', '29766927', '29747249', '29745268', '29735199', '29734937', '29730463', '29720816', '29705231', '29701557', '29701555', '29698813', '29697154', '29695168', '29693472', '29688562', '29687680', '29683248', '29680282', '29678820', '29678597', '29678488', '29676437', '29675717', '29673307', '29667785', '29660047', '29659161', '29653861', '29653283', '29633752', '29633581', '29629601', '29626679', '29623520', '29608482', '29603737', '29600917', '29588984', '29588554', '29588250', '29581020', '29575409', '29573857', '29571561', '29570519', '29562363', '29554372', '29551722', '29551375', '29550854', '29548953', '29547176', '29541053', '29540051', '29538203', '29537058', '29534653', '29529117', '29526561', '29523381', '29522721', '29521743', '29520796', '29520443', '29518229', '29510278', '29510265', '29503395', '29501353', '29490348', '29486313', '29481507', '29477005', '29477001', '29476993', '29475081', '29460459', '29457933', '29454958', '29454124', '29452722', '29452326', '29451275', '29450933', '29443722', '29438129', '29429836', '29429255', '29428403', '29426749', '29425330', '29424256', '29410338', '29408426', '29399983', '29399796', '29399793', '29397449', '29395459', '29394920', '29391162', '29390344', '29389042', '29388798', '29382888', '29382615', '29381959', '29378924', '29378923', '29377062', '29374915', '29373337', '29371169', '29369456', '29366880', '29363557', '29358907', '29358420', '29353407', '29353372', '29351686', '29344779', '29340791', '29334519', '29329350', '29320585', '29309341', '29307502', '29305292', '29305127', '29303851', '29303763', '29298209', '29294398', '29294132', '29293171', '29288851', '29288465', '29287739', '29286997', '29285576', '29285569', '29282995', '29279963', '29277624', '29277310', '29275608', '29272695', '29267476', '29266031', '29258938', '29257770', '29253289', '29252869', '29247624', '29246259', '29231319', '29229694', '29229444', '29229199', '29228290', '29216474', '29203312', '29200179', '29200017', '29194276', '29192861', '29182051', '29177630', '29175957', '29175572', '29174233', '29171914', '29167978', '29165896', '29165672', '29159050', '29158920', '29158091', '29154684', '29146720', '29142153', '29136526', '29135804', '29134730', '29133175', '29132184', '29128162', '29126354', '29125931', '29120554', '29120129', '29115915', '29115676', '29114270', '29113918', '29112008', '29111817', '29110188', '29107410', '29105886', '29104153', '29103137', '29102165', '29093308', '29089549', '29087930', '29086125', '29080911', '29080198', '29080031', '29075903', '29074941', '29074316', '29073668', '29073667', '29073666', '29073665', '29073664', '29070750', '29069067', '29068972', '29067143', '29066316', '29066235', '29066228', '29066124', '29061470', '29055360', '29053558', '29053068', '29041817', '29038085', '29033487', '29032001', '29026761', '29026366', '29023985', '28991854', '28990996', '28990805', '28984397', '28982253', '28977676', '28975844', '28975309', '28972890', '28972155', '28972022', '28970521', '28966152', '28961901', '28961605', '28956079', '28955030', '28954963', '28954129', '28953684', '28953646', '28952077', '28945054', '28944683', '28943423', '28934792', '28932988', '28927915', '28926781', '28922046', '28920449', '28920139', '28920110', '28919173', '28918916', '28910175', '28906271', '28905370', '28905114', '28903516', '28903153', '28900824', '28899786', '28895459', '28893717', '28889233', '28885085', '28881371', '28880060', '28875880', '28865322', '28862141', '28861746', '28858928', '28858633', '28856913', '28839425', '28838119', '28836816', '28831943', '28829200', '28827979', '28826715', '28812959', '28807787', '28804114', '28801514', '28799873', '28799056', '28765027', '28763886', '28762108', '28760318', '28758278', '28757255', '28754638', '28748271', '28745006', '28742619', '28736325', '28730571', '28728749', '28727882', '28722246', '28721891', '28720403', '28720166', '28717987', '28716880', '28710025', '28708793', '28708655', '28708009', '28708008', '28707783', '28704637', '28702348', '28700369', '28691259', '28690947', '28687469', '28686948', '28685976', '28681308', '28675346', '28666502', '28662876', '28658923', '28657737', '28652174', '28650386', '28645128', '28638946', '28622058', '28621622', '28619068', '28614531', '28614090', '28602570', '28602437', '28600016', '28595839', '28594119', '28583772', '28582470', '28580703', '28578122', '28574640', '28571821', '28570409', '28567316', '28559083', '28549754', '28548212', '28548209', '28542026', '28541256', '28539391', '28538060', '28532912', '28532907', '28532570', '28529151', '28527088', '28524797', '28524125', '28521670', '28520647', '28518084', '28514232', '28512048', '28502974', '28501876', '28499808', '28492423', '28490641', '28489659', '28488638', '28483020', '28481804', '28480107', '28476467', '28476051', '28475758', '28474987', '28468211', '28468201', '28465227', '28457145', '28454993', '28452718', '28446645', '28440673', '28437509', '28435111', '28434965', '28430869', '28429608', '28425266', '28424990', '28421829', '28421229', '28412609', '28403646', '28399652', '28397279', '28397136', '28394552', '28392449', '28389389', '28382578', '28377255', '28377244', '28375911', '28372657', '28364580', '28358662', '28351724', '28347837', '28347576', '28340174', '28340099', '28339630', '28338439', '28337002', '28336306', '28335042', '28330489', '28324318', '28318920', '28318068', '28302248', '28300370', '28298043', '28298026', '28298016', '28295613', '28291674', '28284969', '28281109', '28272727', '28271298', '28267859', '28260625', '28260292', '28255029', '28253180', '28253177', '28251364', '28247110', '28245765', '28242629', '28238950', '28236840', '28235600', '28235509', '28234787', '28224626', '28223858', '28222966', '28217812', '28216232', '28215304', '28214652', '28213205', '28188632', '28185472', '28185179', '28180042', '28176234', '28174060', '28166135', '28159327', '28158167', '28158153', '28151918', '28145597', '28142010', '28140499', '28138306', '28137525', '28135936', '30380286', '30033930', '28128461', '28127585', '28125518', '28124740', '28122347', '28119092', '28118416', '28115648', '28114183', '28112823', '28110929', '28108856', '28099345', '28087952', '28084915', '28079540', '28077839', '28076964', '28075004', '28072837', '28063126', '28058378', '28045824', '28043883', '28041843', '28041540', '28033174', '28027173', '28025370', '28025094', '28012597', '28005811', '28005784', '28005781', '28004377', '28003158', '27997548', '27996187', '27994400', '27989975', '27988257', '27980326', '27978460', '27935543', '27930513', '27925184', '27919593', '27919018', '27917413', '27911239', '27903192', '27901275', '29798284', '27895247', '27890752', '27890182', '27890181', '27884603', '27876721', '27875513', '27875506', '27871437', '27867122', '27861830', '27860392', '27858881', '27856965', '27854172', '27841245', '27839588', '27837346', '27833694', '27832380', '27817008', '27816028', '27811337', '27810140', '27694783', '27802825', '27520081', '27792803', '27765550', '27779254', '27778122', '27777567', '27215908', '27770404', '27769795', '27445080', '27767141', '27767128', '27763948', '27760694', '27759655', '27756676', '27465843', '27753068', '27749549', '27748258', '27683068', '27631352', '27585208', '27467041', '27743594', '27742375', '27739354', '27734614', '27734209', '27729607', '27729303', '27727102', '27723896', '27723656', '27704490', '27702706', '27681986', '27676675', '27676667', '27676662', '27666931', '27648861', '27634966', '27634619', '27627858', '27625241', '27625220', '27618395', '27616556', '27608882', '27608535', '27605570', '27605389', '27600145', '27598246', '27595274', '27593849', '27593828', '27593827', '27586175', '27576768', '27576442', '27560193', '27559310', '27558932', '27557468', '27556344', '27556293', '27555566', '27554354', '27546336', '27543280', '27540843', '27540000', '27535636', '27529718', '27524793', '27522455', '27522357', '27521844', '27514346', '27511213', '27503824', '27500771', '27500572', '27496104', '27475512', '27475511', '27475510', '30290088', '27472530', '27471895', '27471888', '27460468', '27456876', '27454989', '27447138', '27442662', '27438392', '27428194', '27422267', '27419826', '27419329', '27418174', '27411895', '27409405', '27405815', '27402800', '27401217', '27399364', '27392124', '27391943', '27391492', '27383870', '27381104', '27380983', '27380572', '27378810', '27378524', '27377706', '27376182', '27373586', '27373414', '27372299', '27369815', '27368021', '27348932', '27348926', '27342391', '27342225', '27338902', '27332071', '27327156', '27325473', '27325004', '27325002', '27324999', '27324998', '27324997', '27324996', '27324995', '27324994', '27323562', '27322524', '27319813', '27310884', '27306631', '27303782', '27299932', '27296456', '27295462', '27293326', '27283693', '27282302', '27279132', '27278441', '27260489', '27260275', '27260117', '27257304', '27256801', '27241557', '29901337', '27235179', '27226004', '27226002', '27224314', '27224081', '27209445', '27207209', '27203144', '27192910', '27189728', '27188129', '27187113', '27183867', '27181448', '27178520', '27167406', '27164695', '27158666', '27157289', '27154513', '27150877', '27150648', '27138357', '27133502', '27133086', '27130345', '27128472', '27123386', '27119933', '27110617', '27107560', '27104840', '27104119', '27100640', '27095098', '27093858', '27085984', '27083889', '27074343', '27072367', '27071078', '27070261', '27065314', '27063627', '27059878', '27058986', '27055735', '27054527', '27041633', '27035170', '27031064', '27030716', '27029331', '27022646', '27022637', '27020909', '27017018', '27017183', '27015710', '27012704', '27012703', '27012340', '27002225', '27001237', '26992044', '26988173', '26982111', '26976696', '26973056', '26970144', '26969360', '26969185', '26968821', '26967783', '26964446', '26960748', '26956815', '26953365', '26951335', '26946751', '26944382', '26944213', '26943178', '26942439', '26938717', '26938328', '26931542', '26928599', '26927676', '26923579', '26922403', '26921704', '26919766', '26918582', '26915701', '26901017', '26899433', '26897903', '26894914', '26893044', '26892985', '26882097', '26879873', '26878378', '26876893', '26875654', '26875133', '26874883', '26871585', '26867667', '26866289', '26858455', '26858260', '26856782', '26847146', '26846705', '26846046', '26845318', '26845313', '26832635', '26818103', '26817032', '26815785', '26814310', '26807903', '26807695', '26799302', '26795713', '26795500', '26784553', '26776743', '26776324', '26775772', '26774197', '26768887', '26765772', '26761183', '26759550', '26749790', '26749785', '26747406', '26747211', '26743912', '26739227', '26733127', '26732957', '26721012', '26721002', '28336479', '28306411', '26714300', '26711938', '26710807', '26704993', '26699209', '26698259', '26692399', '26688431', '26687274', '26685473', '26678753', '26676520', '26675792', '26674920', '26670762', '26661628', '26652873', '26644335', '26643391', '26634453', '26633581', '26630706', '26629299', '26620746', '26616489', '26614725', '26607325', '26606021', '26606005', '26602603', '26596360', '26581382', '26577003', '26561286', '26559288', '26559267', '26553730', '26552332', '26549687', '26548819', '26546950', '26545087', '26537746', '26535464', '26528611', '26525632', '26519891', '26517223', '26517768', '26515439', '26514812', '26512068', '26511743', '26501973', '26493010', '26486205', '26481304', '26480774', '26479472', '26479471', '26476700', '26476278', '26473780', '26472135', '26470056', '26467754', '26465930', '26465639', '26459711', '26459702', '26453657', '26451380', '26448169', '26448148', '26446954', '26437303', '26437166', '26433750', '26431732', '26431151', '26431150', '26422119', '26421471', '26412299', '26406792', '26403159', '26402773', '26394074', '26388069', '26384098', '26381011', '26359462', '26358146', '26355173', '26351869', '26349258', '26341447', '26339857', '26339847', '26337212', '26337096', '26336972', '26335440', '26334072', '26333103', '26329729', '26329487', '26321069', '26315275', '26315197', '26315180', '26313827', '26304110', '26302016', '26301375', '26291995', '26282503', '26281623', '26277518', '26274997', '26271698', '26269928', '26266350', '26259748', '26256833', '26256582', '26252592', '26252452', '26243161', '26236998', '26230465', '26222356', '26219162', '26218883', '26216731', '26214440', '26214319', '26209705', '26206202', '26206096', '26195075', '26192473', '26189186', '26186933', '26186372', '26186027', '26183265', '26183013', '26181392', '26179839', '26178516', '26174508', '26167998', '26166032', '26164442', '26162913', '26155359', '26154691', '26153866', '26141365', '26140484', '26132987', '26123528', '26121902', '26119917', '26119279', '26117377', '26115469', '26115468', '26114772', '26114522', '26114254', '26111984', '26101073', '26098442', '26096121', '26095494', '26082134', '26080173', '26077938', '26076862', '26073033', '26071178', '26069378', '26068621', '26067615', '26064732', '26062258', '26059945', '26059454', '26054158', '26051850', '26048349', '26047411', '26045233', '26037964', '26035921', '26033565', '26020670', '26017711', '26017620', '26017527', '26017524', '26014706', '26009565', '26008143', '26005075', '26000810', '26000693', '26000688', '26000205', '25991863', '25988336', '25987324', '25979666', '25978054', '25974820', '25968963', '25958960', '25958249', '25957584', '25955871', '25952605', '25952601', '25951909', '25943558', '25937579', '25937388', '25933398', '25932612', '25925756', '25924170', '25924169', '25921937', '25921052', '25918869', '25917490', '25914913', '25914134', '25914133', '25912855', '25909941', '25909571', '25906567', '25905432', '25904283', '25899074', '25896857', '25895018', '25891974', '25878226', '25872292', '25871900', '25868942', '25865026', '25864062', '25858081', '25857609', '25848844', '25847294', '25845553', '25844791', '25839918', '25835799', '25829156', '25828778', '25828648', '25828539', '25827062', '25818891', '25818051', '25816083', '25812065', '25807330', '25804249', '25802962', '25797078', '25795749', '25794221', '25790455', '25790126', '25782366', '25770022', '25769254', '25767102', '25764165', '25759921', '25756337', '25749581', '25744685', '25742592', '25742391', '25736265', '25731017', '25727990', '25715496', '25711848', '25710675', '25710550', '25710263', '25698392', '25697050', '25679283', '25677672', '25675056', '25673845', '25672694', '25672553', '25671940', '25666778', '25663308', '25659346', '25658786', '25654971', '25652721', '25651410', '25644836', '25643335', '25640570', '25638921', '25636374', '25635962', '25628376', '25622621', '25616608', '25613469', '25607330', '25604274', '25603125', '25594821', '25592619', '25578636', '25572631', '25569489', '25569488', '25568294', '25555847', '25554491', '29400038', '26977918', '25547215', '25544301', '25542309', '25541189', '25536498', '25530279', '25527047', '25526720', '25524482', '25523341', '25519767', '25514666', '25503623', '25501956', '25497053', '25496848', '25496298', '25487716', '25476618', '25475743', '25471540', '25465489', '25465488', '25462099', '25457541', '25450011', '25447225', '25443381', '25442253', '25437934', '25434956', '25434955', '25434954', '25434946', '25434563', '25434562', '25433061', '25433055', '25428450', '25424567', '25423272', '25422343', '25418511', '25416460', '25405662', '25405661', '25404413', '25396241', '25396239', '25392960', '25392888', '25380115', '25373786', '25373075', '25370617', '25365650', '25361482', '25361481', '25347656', '25347655', '25347181', '25347171', '25347165', '25342329', '25340684', '25339626', '25338927', '25335251', '25310952', '25307775', '25306207', '25300986', '25299564', '25299405', '25294032', '25281809', '25280092', '25280059', '25277349', '25271538', '25270138', '25270137', '25266595', '25263254', '25262672', '25261505', '25261281', '25260746', '25259565', '25259563', '25250524', '25240662', '25240661', '25237946', '25234537', '25234535', '25231219', '25224386', '25216146', '25204512', '25203662', '25200582', '25199328', '25195653', '25192622', '25190337', '25189505', '25181592', '25178541', '25176341', '25175078', '25172395', '25168864', '25168788', '25162286', '25160104', '25155374', '25150831', '25148636', '25147332', '25146890', '25145008', '25142539', '25141822', '25131481', '25129386', '25123768', '25112890', '25109580', '25099006', '25090640', '25089316', '25085727', '25085321', '25084465', '25084464', '25084463', '25082936', '25076898', '25073835', '25070632', '25070565', '25070514', '25070398', '25065319', '25058164', '25055143', '25054988', '25053751', '25048517', '25048048', '25038607', '25033866', '25033740', '25029595', '25024832', '25017446', '25014438', '25011487', '25010835', '25010775', '25008460', '25006957', '25006920', '25006911', '25006910', '25000161', '24999655', '24996064', '24995309', '24993632', '24991713', '24990838', '24987677', '24983440', '24978683', '24978453', '24977965', '24976116', '24972125', '24966056', '24959938', '24954016', '24952600', '24951087', '24950698', '24947977', '24944866', '24943284', '24939262', '24938387', '24914757', '24912658', '24911603', '24908219', '24908212', '24906720', '24893812', '24890685', '24890317', '24889155', '24888682', '24881442', '24880116', '24874324', '24871139', '24867842', '24867146', '24864405', '24864404', '24864396', '24862958', '24862379', '24859567', '24858016', '24856039', '24853911', '24850119', '24845616', '24842632', '24837852', '24837846', '24837554', '24833215', '24831355', '24828391', '24824993', '24821361', '24820951', '24820887', '24819466', '24819339', '24816027', '24809529', '24809528', '24807466', '24806103', '24799104', '24798433', '24797269', '24795573', '24794456', '24793911', '24792341', '24790646', '24787242', '24785270', '24780896', '24776587', '24770729', '24770367', '24768092', '24759798', '24758727', '24752929', '24745706', '24743924', '24742854', '24742747', '24742132', '24740733', '24740534', '24738315', '24731577', '24719027', '24716880', '24708991', '24704516', '24703544', '24702478', '24701256', '24694964', '24688447', '24685439', '24682971', '24680498', '24668446', '24666367', '24666216', '24663436', '24661509', '24661349', '24659379', '24658495', '24657981', '24657877', '24655046', '24642246', '24635937', '24633987', '24633652', '24631586', '24624690', '24617918', '24613811', '24611635', '24610143', '24608628', '24608488', '24608479', '24604137', '24597913', '24597177', '24595534', '24591846', '24591457', '24584680', '24582430', '24582384', '24577252', '24567143', '24561374', '24558757', '24558666', '24535798', '24534115', '24531979', '24531248', '24530613', '24527699', '24517199', '24512072', '24509496', '24506285', '24506258', '24506241', '24506194', '24503389', '24500638', '24499720', '24490572', '24482791', '24482788', '24459143', '24439887', '24438815', '24435838', '24433261', '24431811', '24430947', '24428325', '24416744', '24411127', '24401792', '24399698', '24394872', '24394585', '24393568', '24391116', '24390183', '24390084', '24387898', '24384801', '24380503', '25786267', '24367603', '24366531', '24359609', '24357327', '24357075', '24355358', '24344674', '24343534', '24341037', '24340998', '24338759', '24335852', '24335815', '24332877', '24331392', '24329019', '24323479', '24321093', '24319850', '24317882', '24313616', '24311409', '24308098', '24305022', '24298007', '24297506', '24297368', '24292897', '24292537', '24291936', '24290255', '24286152', '24285868', '24285803', '24282265', '24277571', '24272785', '24269492', '24268688', '24267973', '24267010', '24266734', '24265148', '24265145', '24262895', '24262468', '24259561', '24257498', '24257486', '24257267', '24254915', '24252013', '24251833', '24251104', '24246807', '24237775', '24228458', '24221055', '24217153', '24216329', '24215870', '24214259', '24206074', '24204820', '24201103', '24201095', '24200611', '24199950', '24185127', '24182230', '24180575', '24176690', '24171179', '24166969', '24166572', '24165644', '24165643', '24165294', '24161889', '24158681', '24158246', '24157759', '24153337', '24152402', '24152209', '24145506', '24142200', '24140999', '24135464', '24135253', '24131909', '24130220', '24126945', '24125557', '24120706', '24120617', '24117039', '24112731', '24108341', '24107451', '24107198', '24104562', '24102636', '24101754', '24099751', '24099655', '24097818', '24097088', '24095134', '24093579', '24080934', '24077857', '24077204', '24074689', '24071889', '24070086', '24067456', '24051877', '24065046', '24056274', '24056218', '24053192', '24050208', '24045604', '24045186', '24040951', '24036772', '24036757', '24035108', '24030093', '24029573', '24025898', '24019258', '24012054', '24011140', '24009712', '24007773', '24007303', '24006051', '24000375', '23999058', '23996723', '23992922', '23991839', '23991817', '23991816', '23991813', '23989838', '23988043', '23986425', '23981497', '23979079', '23975524', '23971349', '23969335', '23967133', '23965552', '23964790', '23963805', '23960199', '23958278', '23952974', '23952299', '23952254', '23948436', '23943366', '23942970', '23941062', '23932541', '23932422', '23928583', '23928518', '23928156', '23921703', '23918708', '23917502', '23911152', '23911003', '23909236', '23909230', '23909229', '23904451', '23903962', '23891892', '23889676', '23885613', '23884611', '23881719', '23875748', '23875190', '23873123', '23869133', '23867844', '23866949', '23855390', '23851893', '23851892', '23851831', '23851792', '23849694', '23848170', '23838411', '23836335', '23835466', '23832495', '23828260', '23828081', '23827688', '23827270', '23824350', '23823184', '23823063', '23822907', '23819237', '23818108', '23809305', '23809299', '23809298', '23808839', '23807911', '23806306', '23803613', '23796885', '23794651', '23792405', '23794605', '23792652', '23787854', '23767981', '23767394', '23763745', '23758337', '23757464', '23756749', '23754821', '23748119', '23745702', '23740428', '23721649', '23716284', '23714994', '23714869', '23712613', '23710678', '23709235', '23706291', '23705238', '23703941', '23703012', '23695051', '23695043', '23697323', '23692870', '23686632', '23686106', '23685183', '23671254', '23671249', '23669219', '23664781', '23650934', '23645139', '23643323', '23643322', '23639585', '23637038', '23632785', '23631465', '23630681', '23629431', '23629124', '23625680', '23624340', '23621594', '23616562', '23615414', '23607965', '23602113', '23600932', '23588863', '23586809', '23584217', '23576361', '23575821', '23575058', '23574808', '23568039', '23564233', '23563718', '23562513', '23559842', '23550518', '23546917', '23546908', '23542755', '23538103', '23536383', '23534301', '23532720', '23530714', '23529516', '23524734', '23524729', '23524720', '23520069', '23520009', '23519871', '23516281', '23510602', '23504670', '23503865', '23499150', '23489897', '23487827', '23485849', '23483182', '23479034', '23476731', '23475292', '23470893', '23466845', '23462135', '23456026', '23454267', '23454190', '23452387', '23452266', '23451818', '23451790', '23449592', '23447651', '23433058', '23432997', '23430687', '23426542', '23425327', '23421633', '23419629', '23417470', '23411471', '23406160', '23400971', '23394937', '23385067', '23385037', '23381734', '23380759', '23375531', '23375162', '23374941', '23373293', '23369511', '23367639', '23361449', '23358169', '23358168', '23358026', '23358025', '23358018', '23352698', '23345532', '23344462', '23343637', '23339268', '22532242', '22532238', '23333672', '23333480', '23332411', '23328688', '23328067', '23322913', '23322665', '23321235', '23318126', '23316560', '23312560', '23307309', '23306594', '23303040', '23301550', '23289817', '23254813', '23254799', '23279368', '25098087', '23270529', '23265759', '23265178', '23260982', '23250793', '23249981', '23246633', '23242531', '23236116', '23235502', '23230696', '23230531', '23229234', '23225488', '23224512', '23221157', '23217545', '23205809', '23205808', '23205807', '23090796', '23212108', '23207270', '23199795', '23199722', '23196732', '23196500', '23196498', '23190806', '23190308', '23182453', '23177241', '23160810', '23159644', '23157185', '23156895', '23147344', '23147318', '23143505', '23141549', '23138784', '23138783', '23138782', '23136441', '23135127', '23128446', '23124085', '23121430', '23111746', '23111224', '23111209', '23109414', '23106664', '23103277', '23102799', '23100410', '23098388', '23097829', '23096748', '23095272', '23092790', '23091405', '23068448', '23064808', '23060115', '23059449', '23055428', '23053385', '23051989', '23042921', '23036658', '23036606', '23034688', '23033842', '23031748', '23023380', '23022639', '23020989', '23017786', '23010201', '23006894', '23000553', '22999636', '22997784', '22997691', '22996867', '22996165', '22990690', '22979925', '22977862', '22976635', '22976067', '22972170', '22967114', '22966749', '22965871', '22963523', '22963467', '22962595', '22955
facial nerve disorders	G51	21878	"facial nerve diseases"[MeSH Terms] OR ("facial"[All Fields] AND "nerve"[All Fields] AND "diseases"[All Fields]) OR "facial nerve diseases"[All Fields] OR ("facial"[All Fields] AND "nerve"[All Fields] AND "disorders"[All Fields]) OR "facial nerve disorders"[All Fields]	['32776323', '32762640', '32727329', '32720068', '32705993', '32705858', '32683749', '32683375', '32676765', '32673806', '32669517', '32644406', '32638059', '32630737', '32629590', '32609626', '32599597', '32595259', '32588734', '32571148', '32569221', '32542367', '32524536', '32506144', '32501973', '32499887', '32495061', '32476124', '32469387', '32467798', '32441081', '32439822', '32425036', '32391604', '32384226', '32371706', '32367533', '32328577', '32311955', '32307394', '32295700', '32295698', '32295697', '32286648', '32286187', '32284455', '32276122', '32274739', '32274529', '32270328', '32251825', '32242649', '32234170', '32232351', '32228645', '32224568', '32220921', '32220562', '32220076', '32204289', '32204288', '32195966', '32184343', '32164118', '32164105', '32160553', '32160164', '32151772', '32111990', '32100495', '32097327', '32086330', '32080092', '32071463', '32061108', '32058109', '32053883', '32052178', '32040150', '32037768', '32035348', '32029056', '32027475', '32028004', '32027326', '32025480', '32011512', '32004447', '31997619', '31985652', '31985645', '31982278', '31980359', '31977873', '31977713', '31977697', '31976542', '31970855', '31958591', '31954267', '31953093', '31948115', '31943077', '31941751', '31941750', '31934981', '31931585', '31930326', '31926885', '31926360', '31920911', '31917310', '31914306', '31912864', '31910875', '31904436', '31888352', '31881866', '31881610', '31877394', '31876950', '31876451', '31874291', '31873066', '31872491', '31870206', '31867719', '31866352', '31861182', '31857535', '31846917', '31842803', '31832644', '31828272', '31823841', '31821708', '31816219', '31815836', '31814039', '31804332', '31798261', '31796102', '31793545', '31792491', '31791199', '31790844', '31790838', '31778229', '31775417', '31775414', '31769744', '31764815', '31756505', '31755544', '31748810', '31748783', '31748369', '31744990', '31744535', '31741564', '31741455', '31741343', '31740518', '31735232', '31734428', '31733391', '31729606', '31725083', '31725082', '31713842', '31713498', '31709979', '31709978', '31708578', '31705309', '31701891', '31696300', '31692667', '31689734', '31689568', '31688325', '31688324', '31687788', '31683060', '31682090', '31675112', '31672833', '31671293', '31667546', '31666024', '31661697', '31655830', '31654680', '31641037', '31639835', '31638613', '31634280', '31629133', '31627002', '31624430', '31624089', '31622771', '31621456', '31621257', '31617334', '31616000', '31610987', '31610524', '31609955', '31608971', '31606995', '31606504', '31597144', '31595809', '31592768', '31588847', '31587771', '31585826', '31578708', '31577084', '31571466', '31567830', '31564660', '31561659', '31561646', '31560737', '31560736', '31560735', '31558093', '31551129', '31550952', '31541518', '31538238', '31537461', '31537003', '31535292', '31534373', '31533008', '31527541', '31527324', '31520164', '31517583', '31512642', '31510759', '31510719', '31508812', '31503126', '31503123', '31498875', '31493610', '31493603', '31491821', '31490398', '31488755', '31487732', '31486071', '31481028', '31477364', '31476533', '31474383', '31469789', '31469732', '31469435', '31466978', '31466107', '31464921', '31456131', '31455262', '31454541', '31450157', '31449211', '31449210', '31447361', '31447327', '31447076', '31442648', '31442640', '31441963', '31434691', '31424566', '31415413', '31415077', '31407009', '31407006', '31406052', '31402607', '31402192', '31400145', '31400039', '31400026', '31397877', '31397622', '31395405', '31388843', '31385818', '31383004', '31382068', '31372902', '31372724', '31371224', '31369323', '31366273', '31365637', '31362896', '31361404', '31356802', '31350098', '31349082', '31347002', '31345577', '31345488', '31342515', '31342244', '31338653', '31337169', '31337167', '31335008', '31329945', '31328958', '31326905', '31323398', '31322592', '31321892', '31321761', '31321407', '31318723', '31314849', '31314197', '31313985', '31313830', '31313810', '31308162', '31307826', '31307611', '31307215', '31306835', '31303785', '31301140', '31299788', '31296524', '31295589', '31291910', '31290805', '31288239', '31287437', '31287431', '31287134', '31283645', '31283455', '31282055', '31277850', '31274646', '31272900', '31270864', '31268392', '31266532', '31264987', '31261321', '31261189', '31260572', '31259404', '31258611', '31257530', '31257193', '31254687', '31252078', '31250103', '31246678', '31246092', '31240582', '31237355', '31235178', '25719192', '31232433', '31229744', '31229585', '31228829', '31228715', '31222744', '31210607', '31209834', '31209727', '31209581', '31208761', '31207692', '31204603', '31203081', '31201734', '31199893', '31198296', '31194714', '31189483', '31182878', '31177200', '31174064', '31173108', '31166316', '31166255', '31162988', '31162166', '31155905', '31152824', '31151348', '31151347', '31151340', '31149723', '31149717', '31144166', '31138049', '31134874', '31132503', '31129820', '31127963', '31127373', '31125489', '31124964', '31120011', '31119987', '31117219', '31117094', '31116130', '31110833', '31104906', '31102773', '31102578', '31101490', '31100213', '31098700', '31097370', '31097197', '31096245', '31095746', '31095112', '31093273', '31090803', '31088124', '31085897', '31085863', '31085851', '31085850', '31084512', '31083267', '31083225', '31083100', '31083086', '31081007', '31077352', '31071444', '31071232', '31070676', '31069052', '31067979', '31065894', '31064793', '31063601', '31060679', '31059930', '31058605', '31050576', '31049710', '31046814', '31045760', '31036114', '31033088', '31032915', '31031060', '31030853', '31029951', '31029815', '31027621', '31026654', '31017987', '31015584', '31014908', '31009895', '31009782', '31009412', '31006701', '31005348', '31004260', '31002923', '31001195', '30999940', '30998697', '30997533', '30993812', '30991776', '30987492', '30985671', '30983435', '30982655', '30979976', '30979362', '30977667', '30974872', '30973457', '30973097', '30969650', '30967452', '30958093', '30957555', '30957177', '30955299', '30955064', '30954750', '30951254', '30950229', '30950181', '30949720', '30948378', '30946987', '30945262', '30944688', '30942007', '30941898', '30939556', '30933845', '30933749', '30930369', '30930324', '30929833', '30926107', '30925914', '30923840', '30922530', '30921978', '30920665', '30919895', '30918611', '30913572', '30913502', '30911985', '30911830', '30910682', '30908681', '30908442', '30907435', '30906196', '30905645', '30905383', '30903207', '30902776', '30901633', '30900688', '30898413', '30895627', '30889971', '20301406', '30889362', '30888701', '30884040', '30877350', '30875393', '30874852', '30870498', '30870370', '30869370', '30866963', '30860637', '30860135', '30860114', '30860097', '30860096', '30851754', '30844532', '30844522', '30841712', '30840311', '30839457', '30839400', '30838601', '30838546', '30835786', '30835664', '30835002', '30833093', '30832577', '30831302', '30829379', '30827960', '30827956', '30827498', '30825722', '30825018', '30822582', '30819041', '30817662', '30817656', '30816921', '30814797', '30813705', '30808424', '30807496', '30807353', '30806131', '30801486', '30796075', '30789197', '30786731', '30785807', '30782116', '30779713', '30777713', '30777299', '30777092', '30776861', '30776512', '30776332', '30776269', '30772439', '30771764', '30771541', '30770356', '30768727', '30762782', '30761984', '30747909', '30747907', '30739340', '30739102', '30738064', '30735865', '30735280', '30730436', '30728320', '30726859', '30726857', '30725030', '30724837', '30722936', '30720599', '30719770', '30717625', '30717058', '30717044', '30716488', '30712958', '30712736', '30707284', '30707280', '30704338', '30703178', '30703173', '30702583', '30702151', '30698366', '30693315', '30689961', '30688900', '30686121', '30684703', '30684590', '30683186', '30681613', '30681609', '30680388', '30678375', '30677856', '30676856', '30675989', '30672897', '30672667', '30672217', '30667597', '30666732', '30664254', '30664053', '30660885', '30653673', '30650431', '30649792', '30649785', '30648997', '30643675', '30641844', '30641832', '30641549', '30640780', '30639775', '30637921', '30635915', '30633839', '30632167', '30630650', '30629320', '30627757', '30620967', '30618373', '30617427', '30616789', '30615847', '30613870', '30612530', '30610836', '30608375', '30606945', '30604920', '30600694', '32655243', '32476933', '30593114', '30587685', '30587219', '30586030', '30584085', '30583993', '30583817', '30581084', '30579511', '30579071', '30579009', '30573722', '30570604', '30567196', '30567150', '30567093', '30557178', '30556930', '30556292', '30553070', '30550618', '30544296', '30525205', '30524470', '30538059', '30536573', '30536286', '30535856', '30528527', '30527971', '30527860', '30522042', '30507874', '30504566', '30503856', '30517366', '30511981', '30509689', '30509397', '30508985', '30500612', '30500585', '30499541', '30497181', '30483714', '30481902', '30478498', '30476669', '30474748', '30472126', '30471898', '30470713', '30467888', '30466036', '30465330', '30457506', '30454694', '30451006', '30448395', '30447440', '30442631', '30431370', '30431167', '30429134', '30424986', '30424930', '30417987', '30414520', '30409940', '30404100', '30403272', '30398541', '30393024', '30391592', '30387782', '30387409', '30383337', '30379941', '30379745', '30374393', '30368265', '30366396', '30366393', '30361762', '30348862', '30348212', '30347990', '30347302', '30345608', '30344851', '30343584', '30343131', '30341927', '30339291', '30335556', '30334252', '30334198', '30333409', '30327944', '30327854', '30326087', '30326024', '30325872', '30324998', '30320688', '30320682', '30316661', '30315791', '30315519', '30315128', '30314873', '30312817', '30309828', '30308341', '30307573', '30306197', '30297178', '30295552', '30295542', '30295164', '30295062', '30293958', '30293881', '30292485', '30290880', '30289844', '30282402', '30282391', '30277263', '30272513', '30269766', '30268744', '30267951', '30267218', '30267079', '30262529', '30261120', '30256206', '30256197', '30255202', '30251980', '30248364', '30244534', '30242061', '30239428', '30235706', '30232551', '30230566', '30229950', '30229854', '30225941', '30220610', '30218796', '30218464', '30218149', '30217753', '30215591', '30213206', '30211994', '30210118', '30209808', '30207933', '30205396', '30203790', '30201575', '30199895', '30193676', '30193591', '30193306', '30190440', '30190294', '30189989', '30189983', '30189789', '30189308', '30188851', '30187838', '30185219', '30183801', '30182724', '30178698', '30178160', '30178066', '30176400', '30176399', '30172974', '30171341', '30170700', '30170698', '30168898', '30168188', '30168017', '30166122', '30146940', '30146785', '30144608', '30144181', '30139749', '30139697', '30138146', '30137483', '30134992', '30132830', '30131933', '30124616', '30122622', '30119988', '30118614', '30118577', '30117773', '30107838', '30106811', '30106250', '30105833', '30103057', '30102792', '30102613', '30099184', '30098921', '30098437', '30095334', '30094169', '30092584', '30092476', '30091369', '30084311', '30084148', '30081317', '30078043', '30076746', '30074067', '30073961', '30069750', '30063663', '30063500', '30056560', '30055762', '30055729', '30055103', '30052756', '30049728', '30047813', '30045329', '30042639', '30042020', '30040309', '30036409', '30035693', '30035261', '30032732', '30032150', '30031955', '30031497', '30031184', '30030571', '30028925', '30025986', '30025554', '30025136', '30020320', '30020002', '30019703', '30017572', '30016436', '30015734', '30009790', '30007744', '30005538', '30002154', '29996956', '29996613', '29996602', '29996129', '29993441', '29993214', '29986368', '29983571', '29983213', '29982181', '29982178', '29978526', '29976126', '29972857', '29972008', '29971479', '29971193', '29966798', '29966790', '29963948', '29961525', '29961378', '29961377', '29960744', '29959965', '29959788', '29959080', '29959070', '29957681', '29954647', '29954025', '29953091', '29943955', '29931799', '29931400', '29930362', '29929912', '29928887', '29928754', '29927823', '29927400', '29924039', '29913989', '29911581', '29911579', '29910100', '29909973', '29909430', '29907435', '29907341', '29906578', '29905649', '29905054', '29904846', '29901278', '29901230', '29896973', '29896732', '29894458', '29894456', '29894453', '29894320', '29891003', '29889081', '29888997', '29885013', '29884415', '29883986', '29883821', '29883639', '29883310', '29882398', '29879280', '29878995', '29866435', '29863561', '29863408', '29861376', '29859105', '29857984', '29857210', '29856191', '29849847', '29848532', '29848111', '29808105', '29807177', '29803056', '29801115', '29800078', '29798779', '29798102', '29795093', '29793777', '29792350', '29792000', '29789194', '29782034', '29781258', '29781209', '29778285', '29777819', '29776684', '29775764', '29771051', '29769452', '29766959', '29766927', '29766816', '29755898', '29754190', '29747249', '29745268', '29742569', '29735199', '29734937', '29731651', '29730463', '29730020', '29725874', '29724491', '29720355', '29716529', '29705498', '29705231', '29703055', '29701919', '29701557', '29701555', '29699880', '29698813', '29697625', '29691568', '29688562', '29687680', '29685088', '29683248', '29681639', '29681465', '29681083', '29680282', '29679404', '29679155', '29678820', '29678597', '29678488', '29675717', '29675130', '29673578', '29667785', '29667611', '29660047', '29653861', '29653283', '29649527', '29643789', '29642156', '29633752', '29628319', '29626679', '29614705', '29610004', '29608536', '29608482', '29608481', '29607622', '29607552', '29603737', '29600917', '29596787', '29596549', '29588554', '29588250', '29581020', '29579019', '29578430', '29577849', '29575409', '29573857', '29571561', '29570519', '29566591', '29562363', '29560508', '29554375', '29554372', '29554155', '29553522', '29551722', '29548953', '29547176', '29544592', '29543223', '29540660', '29540051', '29538203', '29537615', '29537406', '29537058', '29534653', '29533695', '29532368', '29530701', '29529117', '29527867', '29526561', '29523381', '29522265', '29521743', '29520796', '29520443', '29518229', '29514718', '29513163', '29510278', '29510265', '29507998', '29503395', '29501353', '29496378', '29492656', '29490348', '29489413', '29488393', '29486313', '29485553', '29481507', '29480341', '29479908', '29477005', '29477001', '29476993', '29475081', '29463342', '29460459', '29457933', '29456899', '29454958', '29454124', '29452722', '29452326', '29452317', '29451668', '29451275', '29443722', '29442433', '29437741', '29434151', '29429836', '29429255', '29428403', '29426753', '29426749', '29426444', '29425330', '29424256', '29411633', '29410338', '29408426', '29402606', '29400103', '29399983', '29399796', '29399793', '29397449', '29395459', '29395283', '29391162', '29390344', '29389042', '29388798', '29384591', '29383897', '29383261', '29382615', '29381990', '29381971', '29381640', '29380800', '29378924', '29378923', '29377062', '29376984', '29374993', '29374915', '29373673', '29371169', '29369456', '29369153', '29369151', '29367377', '29366880', '29366609', '29361875', '29358420', '29356035', '29353407', '29353372', '29352856', '29351686', '29348276', '29346659', '29344779', '29343679', '29343258', '29342047', '29339001', '29338872', '29337143', '29336632', '29335053', '29330037', '29329350', '29327764', '29325381', '29322974', '29322973', '29321794', '29320585', '29317060', '29310488', '29309641', '29309341', '29307502', '29305292', '29305127', '29303851', '29303763', '29301560', '29298209', '29294398', '29294132', '29293932', '29289389', '29288851', '29287739', '29286997', '29285576', '29284561', '29283938', '29283103', '29281097', '29279963', '29278020', '29277624', '29275608', '29272695', '29267476', '29266602', '29266036', '29264308', '29260777', '29258938', '29258690', '29253695', '29253289', '29252869', '29250664', '29247624', '29246259', '29245281', '29243534', '29243182', '29238686', '29237635', '29231319', '29230834', '29229694', '29228290', '29223659', '29216694', '29216474', '29216223', '29212042', '29205139', '29203312', '29200179', '29200017', '29196362', '29194276', '29192861', '29191541', '29191347', '29191062', '29187670', '29182051', '29177630', '29175957', '29175572', '29175559', '29174233', '29172335', '29172197', '29171914', '29167978', '29166635', '29165881', '29165672', '29164322', '29161336', '29154053', '29153254', '29152808', '29146720', '29144221', '29142153', '29137067', '29136526', '29135869', '29133175', '29132429', '29132189', '29132184', '29130572', '29128162', '29125931', '29122907', '29120554', '29120129', '29118959', '29116013', '29115676', '29113945', '29113918', '29113857', '29112008', '29110887', '29110188', '29109140', '29107410', '29105886', '29105471', '29104153', '29104116', '29103137', '29102165', '29100751', '29098745', '29093308', '29089549', '29088993', '29086125', '29080911', '29080198', '29074941', '29074316', '29073668', '29073667', '29073666', '29073665', '29073664', '29069077', '29069067', '29068972', '29066316', '29066235', '29066228', '29066124', '29065092', '29065091', '29065089', '29062251', '29061470', '29053558', '29053068', '29051404', '29050101', '29041817', '29040029', '29038085', '29036940', '29033487', '29033023', '29032001', '29031496', '29030217', '29026617', '29025229', '29023985', '29019545', '29016863', '28993015', '28991664', '28990996', '28990805', '28988846', '28987828', '28985456', '28984806', '28984397', '28983569', '28982253', '28975309', '28974853', '28972890', '28972155', '28972116', '28970521', '28969475', '28966464', '28966152', '28966005', '28965847', '28961901', '28961605', '28958861', '28955030', '28954963', '28954129', '28954117', '28953684', '28953646', '28953606', '28952077', '28948805', '28948114', '28947095', '28945054', '28944683', '28943423', '28937031', '28934792', '28934061', '28932988', '28930886', '28927915', '28927220', '28926419', '28926356', '28924861', '28924860', '28924127', '28920139', '28916909', '28914087', '28910175', '28906271', '28906175', '28905370', '28905216', '28905114', '28904575', '28904310', '28903524', '28903516', '28903153', '28900824', '28895459', '28893717', '28889233', '28884704', '28884148', '28883626', '28882717', '28882713', '28881371', '28880989', '28880060', '28875880', '28870796', '28869009', '28865322', '28864667', '28863110', '28862257', '28862141', '28858928', '28858633', '28858275', '28846931', '28843968', '28840640', '28839425', '28838613', '28838119', '28834978', '28834941', '28831943', '28831749', '28829200', '28827979', '28826862', '28826715', '28826175', '28823667', '28819079', '28812959', '28811009', '28808175', '28804114', '28801514', '28799873', '28799056', '28796106', '28791990', '28786747', '28784901', '28777491', '28777229', '28777228', '28765027', '28763886', '28762108', '28760318', '28758278', '28756186', '28754638', '28749841', '28748609', '28744196', '28742619', '28739020', '28738189', '28736325', '28734554', '28731498', '28727882', '28722232', '28721891', '28720403', '28720166', '28717987', '28716880', '28712884', '28712755', '28710025', '28708795', '28708793', '28708655', '28708009', '28705842', '28704637', '28704636', '28702348', '28700369', '28697511', '28691464', '28691259', '28689354', '28689170', '28687918', '28687469', '28687468', '28686948', '28685976', '28681861', '28681308', '28678554', '28675346', '28666502', '28663018', '28662876', '28658923', '28656710', '28654563', '28653228', '28652174', '28650386', '28647300', '28645128', '28641322', '28638946', '28634783', '28634310', '28632806', '28622058', '28619068', '28614531', '28614529', '28614090', '28607408', '28606298', '28602570', '28602437', '28600016', '28598142', '28596463', '28595839', '28594119', '28587775', '28583319', '28578122', '28574640', '28573817', '28573805', '28573802', '28570417', '28570415', '28570409', '28567475', '28566179', '28559083', '28557664', '28549754', '28548209', '28544784', '28542026', '28539154', '28538060', '28538051', '28534340', '28534074', '28532912', '28532907', '28532570', '28529151', '28528730', '28527170', '28527088', '28527060', '28527053', '28524797', '28524125', '28520647', '28518084', '28517110', '28516977', '28514867', '28514232', '28512048', '28504384', '28502974', '28501876', '28499808', '28498268', '28498208', '28498206', '28495416', '28492423', '28489659', '28489230', '28488638', '28483020', '28481804', '28480107', '28478475', '28476467', '28476051', '28475758', '28474637', '28472393', '28471252', '28468692', '28468211', '28468201', '28468190', '28467621', '28467420', '28466624', '28465526', '28465227', '28457145', '28457007', '28454993', '28452718', '28446678', '28440673', '28438598', '28437509', '28435111', '28434965', '28434962', '28434953', '28434583', '28432602', '28431592', '28429608', '28424990', '28421829', '28421229', '28418820', '28412609', '28409723', '28407536', '28406779', '28403702', '28403646', '28403351', '28399652', '28399651', '28397279', '28397136', '28396367', '28395859', '28394552', '28392449', '28391532', '28388396', '28387625', '28383680', '28378370', '28377255', '28377244', '28375913', '28375911', '28372657', '28366583', '28364580', '28359982', '28358662', '28356138', '28351724', '28349542', '28347764', '28347576', '28346648', '28345573', '28343842', '28340174', '28340099', '28339630', '28338588', '28338439', '28338372', '28337884', '28337563', '28337002', '28336681', '28336306', '28330578', '28330489', '28326731', '28324318', '28320226', '28319315', '28318920', '28316289', '29871285', '28302380', '28300370', '28299356', '28299208', '28298043', '28298026', '28298016', '28296237', '28295613', '28293471', '28291674', '28291204', '28288478', '28284969', '28283471', '28272727', '28271298', '28271169', '28267859', '28263933', '28262128', '28260625', '28260292', '28254601', '28253180', '28253177', '28251364', '28247110', '28246227', '28242629', '30070816', '28238950', '28236840', '28235600', '28235509', '28234825', '28234787', '28233566', '28226383', '28224802', '28224625', '28223858', '28223251', '28223015', '28222966', '28222241', '28221283', '28220017', '28218014', '28217812', '28216232', '28214333', '28211985', '28199538', '28197706', '28196268', '28193257', '28192265', '28188632', '28183073', '28180070', '28177168', '28176234', '28174060', '28173896', '28168888', '28167016', '28166152', '28166135', '28161243', '28158167', '28158153', '28153619', '28142010', '28141956', '28140499', '28138306', '28137897', '28137525', '28135936', '30380286', '28133989', '28128430', '28127071', '28126075', '28125518', '28124740', '28124109', '28123948', '28122652', '28122347', '28121970', '28120059', '28119092', '28118632', '28118416', '28117116', '28116170', '28115404', '28114806', '28114183', '28112823', '28110929', '28109511', '28109510', '28109484', '28108856', '28108438', '28108114', '28107855', '28104248', '28099345', '28087952', '28087283', '28085148', '28084915', '28084203', '28079835', '28079540', '28079432', '28077839', '28076964', '28075004', '28072837', '28068304', '28063707', '28063126', '28061881', '28057072', '28045824', '28043883', '28042994', '28042813', '28041843', '28039919', '30695548', '28034444', '28033174', '28027173', '28025370', '28025240', '28017747', '28012879', '28012532', '28006083', '28005811', '28005784', '28005781', '28005652', '28005197', '28004377', '28003643', '28002113', '27998737', '27997548', '27997449', '27997063', '27996187', '27994400', '27993689', '27992989', '27989975', '27989248', '27980326', '27978460', '27974341', '27967288', '27965072', '27943583', '27940160', '27939042', '27938467', '27937022', '27935930', '27930513', '27925184', '27922145', '27919794', '27919593', '27919018', '27918362', '27916665', '27913253', '27911332', '27911239', '27910272', '27906850', '27903814', '27903192', '27902832', '27899369', '27898606', '27895247', '27893674', '27893584', '27893549', '27890767', '27890752', '27890182', '27888671', '27886463', '27884603', '27883877', '27882653', '27876721', '27875513', '27875506', '27873327', '27871437', '27867122', '27865944', '27865907', '27863625', '27862329', '27861389', '27860392', '27858881', '27856965', '27854172', '27854092', '27852030', '27846819', '27843069', '27841245', '27839588', '27837346', '27836006', '27834406', '27833694', '27832991', '27832380', '27830326', '27819650', '27817008', '27816028', '27810162', '27810140', '27696410', '27694783', '27693294', '27497069', '27806447', '27802825', '27650193', '27802276', '27802066', '27800104', '27472666', '26918473', '26745487', '27680226', '27520081', '27045226', '27792803', '27792670', '27765550', '27575860', '27781965', '27781964', '27781487', '27779254', '27776552', '27776522', '27215908', '27770404', '27769795', '27769603', '27445080', '27767141', '27767128', '27748727', '27763983', '27763948', '27760694', '27759655', '27756676', '27465843', '29871154', '27753068', '27752754', '27749651', '27749549', '27749148', '27748258', '27746101', '27746081', '27467041', '27743594', '27742375', '27739354', '27734980', '27734614', '27734209', '27729607', '27729303', '27729154', '27727102', '27723896', '27723656', '27720200', '27712822', '27710980', '27704490', '27703110', '27702706', '27701738', '29871146', '27689547', '27686096', '27684271', '27681986', '27676675', '27676667', '27676662', '27668838', '27661064', '27657317', '27658020', '27649719', '27648861', '27648805', '27648655', '27643680', '27640920', '27637639', '27634966', '27631872', '27628958', '27627858', '27625241', '27625239', '27625220', '27620636', '27609665', '27609186', '27608882', '27608535', '27606281', '27605570', '27601378', '27599827', '27595274', '27593878', '27593849', '27593828', '27593827', '27586175', '27576768', '27576442', '29762951', '27569990', '27566879', '27565466', '27560193', '27558932', '27558865', '27557468', '27556628', '27556344', '27556293', '27556277', '27556032', '27555566', '27554354', '27552621', '27550205', '27546336', '27543280', '27541938', '27540843', '29797982', '27535884', '27535636', '27530390', '27529718', '27525626', '27522455', '27522357', '27514346', '27513781', '27511866', '27511213', '27505076', '27500771', '27500572', '27498818', '27497629', '27496104', '27488334', '27477418', '27475516', '27475512', '27475511', '27475510', '30290088', '27472530', '27471895', '27471888', '27468633', '27466886', '27465503', '27460515', '27460468', '27456876', '27456764', '27455832', '27454989', '27453226', '27447138', '27443801', '27443231', '27442662', '27438392', '27428194', '27428352', '27426639', '27423319', '27422267', '27419826', '27419329', '27418174', '27417047', '27411895', '27409405', '27402800', '27401217', '27399364', '27399242', '27399021', '27392890', '27392124', '27391943', '27391492', '27389936', '27387924', '27387791', '27383870', '27383276', '27381104', '27380572', '27379549', '27378810', '27378524', '27377706', '27376182', '27373586', '27373414', '27372299', '27368462', '27368021', '27357276', '27353412', '27350020', '27349048', '27348932', '27348926', '27348689', '27345891', '27345875', '27345027', '27344096', '27342645', '27341470', '27338902', '27333537', '27332071', '27329885', '27327156', '27325473', '27325004', '27325002', '27324999', '27324998', '27324997', '27324996', '27324995', '27324994', '27323659', '27323562', '27322524', '27319813', '27318368', '27318190', '27315031', '27312994', '27311344', '27310887', '27310884', '27306838', '27306631', '27303782', '27303220', '27301896', '27299932', '27287989', '27283693', '27283047', '27282302', '27279132', '27276989', '27276780', '27273726', '27271859', '27269254', '27266596', '27260489', '27260275', '27260152', '27260128', '27260117', '27259394', '27256801', '27256797', '27256012', '27254314', '27251418', '27248646', '27248506', '27245327', '27244905', '27241642', '27241557', '29901337', '27238882', '27235179', '27235092', '27232676', '27230413', '27226004', '27226002', '27222055', '27217609', '27217008', '27215002', '27213794', '27213733', '27212437', '27209445', '27209216', '27208859', '27207209', '27203843', '27203144', '27197485', '27197019', '27194826', '27192910', '27189728', '27188129', '27187113', '27187111', '27186870', '27183867', '27181448', '27179388', '27178520', '27174776', '27171862', '27168487', '27167406', '27165478', '27164695', '27160011', '27158696', '27157289', '27155866', '27155382', '27154513', '27154452', '27153325', '27151715', '27150877', '27150648', '27149495', '27148860', '27144914', '27142821', '27140007', '27133502', '27133086', '27133013', '27130345', '29648753', '27128472', '27127580', '27125706', '27124272', '27123386', '27119933', '27117683', '27116494', '27110617', '27107560', '27107010', '27106776', '27106095', '27106094', '27104840', '27100640', '27100635', '27098904', '27097395', '27097008', '27095741', '27095098', '27093858', '27093339', '27093225', '27093034', '27092925', '29871105', '27087672', '27086295', '27085984', '27078720', '27072367', '27071645', '27071078', '27070261', '27064100', '27061120', '27061084', '27059878', '27059838', '27058986', '27056464', '27055735', '27054527', '27045309', '27041633', '27040761', '27040589', '27040586', '27035170', '27034243', '27031064', '27030716', '27029630', '27029331', '27022800', '27022646', '27022637', '27021550', '27020909', '27018706', '27017505', '27017183', '27015729', '27015710', '27012704', '27012703', '27012340', '27003272', '27002225', '27001237', '27000071', '26994765', '26992044', '26988542', '26988173', '26986955', '26984806', '26982111', '26980486', '26977833', '26976696', '26972420', '26970144', '26969360', '26968821', '26967786', '26967783', '26964446', '26964398', '26961800', '26960748', '26956815', '26954858', '26953365', '26949683', '26947104', '26946758', '26946751', '26944382', '26944213', '26943178', '26942439', '26940083', '26939561', '26939307', '26938717', '26938328', '26935213', '26933428', '26931542', '26928599', '26927676', '26926839', '26923579', '29392010', '26922403', '26921704', '26921525', '26919766', '26919646', '26918582', '26917539', '26915701', '26910341', '26908032', '26907557', '26901017', '26899433', '26898170', '26897903', '26897437', '26894914', '26894418', '26893805', '26892985', '26892218', '26890860', '26885796', '26884071', '26882097', '26881479', '26878378', '26876893', '26875654', '26875133', '26874883', '26873601', '26873234', '26873233', '26868039', '26867667', '26866500', '26866289', '26859889', '26858455', '26856782', '26851688', '26851550', '26848908', '26847543', '26846705', '26846046', '26845318', '26845313', '26844401', '26843181', '26837868', '26833354', '26832635', '26829770', '26829687', '26826537', '26825385', '26817032', '26815785', '26814596', '26814310', '26808491', '26807903', '26807695', '26806765', '26806218', '26805417', '26805416', '26799302', '26795500', '26794302', '26790275', '26790030', '26784553', '26776743', '26776324', '26775772', '26774197', '26771367', '26769041', '26768930', '26768887', '26766346', '26765772', '26761183', '26756657', '26750137', '26749793', '26749790', '26749785', '26749602', '26747406', '26747211', '26743912', '26736116', '26733127', '26732957', '26732954', '26721012', '26721002', '26719351', '30265485', '29896941', '29461743', '28336479', '28329598', '28306411', '26714300', '26712680', '26711938', '26710807', '26710031', '26707524', '26705265', '26704770', '26703068', '26700254', '26699209', '26698837', '26698403', '26698259', '26697732', '26693554', '26692399', '26688292', '26687274', '26685473', '26679233', '26678753', '26677445', '26676873', '26675792', '26674920', '26674904', '26672240', '26672232', '26670763', '26670762', '26669959', '26669458', '26662661', '26661628', '26655013', '26653361', '26652873', '26652112', '26651061', '26649605', '26645964', '26643391', '26634453', '26634395', '26633581', '26631589', '26631289', '26630706', '26629299', '26621676', '26620754', '26616489', '26614725', '26613230', '26612808', '26612307', '26611929', '26611696', '26609162', '26607325', '26606668', '26606021', '26606005', '26604227', '26602603', '26602556', '26598241', '26596360', '26595996', '26594977', '26585270', '26582741', '26581382', '26578273', '26577003', '26576072', '26568994', '26568393', '26567046', '26566990', '26562278', '26561286', '26560954', '26559436', '26559288', '26559267', '26552332', '26549687', '26548819', '26546950', '26545087', '26539672', '26538967', '26538786', '26537746', '26535464', '26531733', '26528611', '26525632', '26521398', '26519891', '26517223', '26517150', '26517768', '26514341', '26513722', '26513674', '26513080', '26512554', '26511743', '26509463', '26501973', '26494053', '26492117', '26488534', '26486205', '26482007', '26481304', '26480774', '26479472', '26479471', '26476753', '26476700', '26476278', '26473
nerve root and plexus disorders	G54	270	nerve[All Fields] AND ("plant roots"[MeSH Terms] OR ("plant"[All Fields] AND "roots"[All Fields]) OR "plant roots"[All Fields] OR "root"[All Fields]) AND plexus[All Fields] AND ("disease"[MeSH Terms] OR "disease"[All Fields] OR "disorders"[All Fields])	['32491536', '32336637', '32119280', '32012293', '31952036', '31750055', '31692794', '31472247', '31441804', '31145347', '31056206', '31028533', '30874384', '30794533', '30383337', '30215017', '30203363', '30116771', '29948325', '29795094', '29575220', '29491335', '29455410', '29446814', '29340832', '29233749', '29200675', '29113795', '29083617', '28948805', '28931549', '28878316', '28762574', '28551736', '28458390', '28377250', '28306578', '28231784', '28176604', '28145995', '28132014', '27885855', '27827299', '27683674', '27616276', '27435704', '27284440', '27263426', '27185485', '27156505', '27127846', '26904373', '26904372', '26829085', '26821514', '26774906', '26583760', '26544683', '26514958', '26394134', '26389118', '26384294', '26372720', '26322451', '26321458', '25966436', '25929915', '25880073', '25825633', '25625259', '25439753', '25423030', '25299286', '25181830', '25055855', '24985061', '24951029', '24614822', '24379134', '24329158', '24314014', '24132770', '24025797', '23931776', '23785553', '23761913', '23746099', '23599214', '23428188', '23412326', '23056080', '22922867', '22840795', '22473837', '22472557', '22469676', '22360563', '25003048', '21743358', '21661009', '21384202', '21372674', '21368078', '21304304', '21195562', '21089050', '20939002', '20853337', '20559101', '20395801', '20235178', '20190311', '20169524', '20087112', '20058301', '19969463', '19935756', '19833803', '19787010', '19748642', '19724225', '19663545', '19646436', '19434442', '22009834', '19179922', '19167048', '19057630', '18953933', '18936593', '18825615', '18580808', '18424991', '18425539', '18306658', '17963916', '18065437', '17987326', '17933229', '17923316', '17708233', '17691398', '17691392', '17643411', '17594670', '17490687', '17415211', '17345821', '17236352', '17183020', '17120891', '16941659', '16918206', '16899166', '16546349', '16529026', '16426770', '16393343', '16363442', '16334229', '16301479', '16266042', '15822817', '15739520', '15698622', '15662570', '15287999', '15174827', '15160383', '14719719', '14571454', '14519229', '12684024', '12544966', '12235588', '12210860', '11895339', '11834597', '11795726', '11793145', '11728113', '11507351', '11474798', '10755453', '11087188', '11084476', '11002299', '10923457', '10824291', '10763725', '10749510', '10701608', '10692601', '10531704', '10469444', '10453766', '10388803', '9879093', '9828696', '9771346', '9755598', '9722765', '9707457', '9689388', '9659729', '9595996', '9574477', '9240838', '9179154', '9297065', '9333919', '9266297', '9123811', '9006696', '8628454', '8592223', '7552669', '7753127', '8749184', '7820365', '8053731', '7511520', '8076469', '8263551', '29542573', '1432119', '1545254', '1502953', '1295050', '1948382', '2034343', '1916461', '1843069', '2405986', '2164297', '2532677', '2697214', '2472663', '3389794', '3493665', '3571527', '3559663', '3034975', '2823541', '2431310', '3014070', '3713982', '4019536', '6096790', '6640255', '6317153', '6683803', '6825345', '7161623', '7245981', '7430231', '6158399', '6250115', '7189040', '7381278', '7355214', '382559', '712900', '212342', '152268', '1117319', '4677703', '13555035', '13463207', '13368824']
nerve root and plexus compressions in diseases classified elsewhere	G55	0	nerve[All Fields] AND ("plant roots"[MeSH Terms] OR ("plant"[All Fields] AND "roots"[All Fields]) OR "plant roots"[All Fields] OR "root"[All Fields]) AND plexus[All Fields] AND compressions[All Fields] AND ("disease"[MeSH Terms] OR "disease"[All Fields] OR "diseases"[All Fields]) AND ("classification"[MeSH Terms] OR "classification"[All Fields] OR "classified"[All Fields]) AND elsewhere[All Fields]	[]
mononeuropathies of upper limb	G56	3333	("mononeuropathies"[MeSH Terms] OR "mononeuropathies"[All Fields]) AND ("upper extremity"[MeSH Terms] OR ("upper"[All Fields] AND "extremity"[All Fields]) OR "upper extremity"[All Fields] OR ("upper"[All Fields] AND "limb"[All Fields]) OR "upper limb"[All Fields])	['32539243', '32311991', '32298560', '32147283', '31985845', '31985844', '31985641', '31950042', '31806124', '31773457', '31762916', '31739804', '31702719', '31690198', '31662040', '31632712', '31599458', '31568902', '31543269', '31536037', '31533547', '31503219', '31488091', '31420812', '31373470', '31372847', '31361578', '31352220', '31325385', '31305961', '31294856', '31274708', '31271456', '31266706', '31260433', '31258043', '31250421', '31246816', '31241778', '31232070', '31209710', '31192429', '31189693', '31177349', '31167283', '31158938', '31155608', '31140982', '31125966', '31115093', '31107341', '31103075', '31103073', '31074735', '31049980', '31049976', '31039690', '31039689', '31039688', '31035874', '31031130', '31026078', '31010499', '30967143', '30950876', '30942930', '30939566', '30932441', '30919024', '30918118', '30900696', '30894425', '30893537', '30871940', '30860206', '30860133', '30856127', '30850390', '30833571', '30809548', '30796623', '30785247', '30704687', '30691987', '30688308', '30677150', '30653694', '30608391', '30601727', '30601278', '30600313', '30593214', '30581054', '30579340', '30577995', '30570711', '30570243', '30567146', '30561726', '30549504', '30549061', '30504590', '30502930', '30481897', '30472044', '30467003', '30449388', '30445972', '30441668', '30424977', '30404121', '30396651', '30384555', '30382571', '30372372', '30361046', '30358471', '30352224', '30349214', '30343850', '30343441', '30336829', '30336369', '30334427', '30326314', '30325879', '30287101', '30275805', '30269520', '30269264', '30266563', '30257779', '30252724', '30245016', '30244602', '30235981', '30195102', '30193951', '30183067', '30182542', '30177454', '30172278', '30152611', '30151865', '30149437', '30113442', '30073997', '30061146', '30051917', '30028751', '30028514', '30015548', '29993671', '29991270', '29961154', '29938668', '29934265', '29934085', '29929716', '29908926', '29901629', '29896804', '29895575', '29891267', '29873286', '29870625', '29846188', '29813168', '29813166', '29807447', '29806327', '29802717', '29799270', '29794704', '29779137', '29759950', '29751979', '29749919', '29734908', '29734905', '29731324', '29724876', '29722064', '29716413', '29697616', '29697615', '29682985', '29678392', '29654354', '29649998', '29635191', '29614623', '29590697', '29587843', '29587171', '29582694', '29571802', '29528796', '29521045', '29512394', '29499823', '29494411', '29482409', '29474114', '29471152', '29461642', '29455217', '29426574', '29415823', '29409421', '29409410', '29406455', '29406404', '29405175', '29403268', '29398330', '29384826', '29382234', '29381488', '29363359', '29356842', '29355794', '29355292', '29348944', '29335850', '29330689', '29312462', '29307741', '29303001', '30840396', '29282463', '29266635', '29266317', '29214617', '29210842', '29169602', '29157154', '29148009', '29137727', '29122425', '29122119', '29117826', '29117820', '29113703', '29102992', '29099415', '29095059', '29078710', '29063909', '29042331', '29022782', '29020710', '28992938', '28987902', '28987654', '28972898', '28964676', '28956306', '28953087', '28952392', '28951102', '28946158', '28943237', '28934536', '28930949', '28920545', '28914658', '28899587', '28891546', '28890032', '28888384', '28886665', '28869995', '28854251', '28853620', '28853598', '28842238', '28839321', '28837460', '28832192', '28828917', '28811061', '28806835', '28803901', '28803691', '28802421', '28800435', '28786115', '28785810', '28774248', '28767593', '28756975', '28753608', '28741034', '28734168', '28704626', '28697655', '28673619', '28669531', '28658435', '28655474', '28640120', '28635099', '28623065', '28622409', '28594494', '28594491', '28593429', '28590524', '28590289', '28584314', '28582584', '28566237', '28554231', '28538530', '28528877', '28506176', '28500660', '28486932', '28485505', '28456862', '28447963', '28433831', '28424917', '28400223', '28366957', '28362959', '28345680', '28343885', '28334999', '28291438', '28286771', '28284457', '28276992', '28272964', '28259566', '28252600', '28251323', '28249792', '28245744', '28241684', '28224654', '28222457', '28220911', '28220906', '28210859', '28197789', '28154344', '28096480', '28089807', '28089164', '28083759', '28082840', '28077485', '28075090', '28060387', '28027038', '28011033', '28002244', '27979334', '27964899', '27957641', '27939953', '27926678', '27908865', '27902538', '27875620', '27869243', '27859367', '27855765', '27845501', '27843079', '27815975', '27683851', '26406210', '27798003', '27791975', '27391838', '27569033', '27471096', '27768728', '27760073', '27760070', '27760069', '27755324', '27745892', '27740469', '27716159', '27702467', '27698640', '27698625', '27687071', '27682671', '27638495', '27622406', '27593718', '27583113', '27578910', '27562043', '27527359', '27500436', '27490844', '27469537', '27469410', '27454645', '27454637', '27449322', '27417044', '27403887', '27401594', '27398787', '27388567', '27387077', '27387076', '27318309', '27300075', '27285545', '27241382', '27226421', '27210237', '27189664', '27183408', '27179050', '27179049', '27172919', '27159901', '29786304', '27149580', '27144462', '27130638', '27108640', '27098786', '27080293', '27041525', '27030204', '27018604', '27015342', '27003197', '26995584', '26971477', '26971056', '26970314', '26967042', '26962552', '26960649', '26953892', '26948003', '26934311', '26932545', '26917349', '26871208', '26847300', '26823032', '26815187', '26794820', '26783037', '26774628', '26771846', '26768219', '26752776', '26747631', '26725214', '26718909', '29537780', '26710729', '26704650', '26703987', '26701973', '26686976', '26683347', '26664552', '26619033', '26617368', '26601561', '26589446', '26566548', '26565656', '26558666', '26547256', '26545312', '26523842', '26498882', '26498548', '26490282', '26482734', '26447008', '26443319', '26442534', '26421101', '26409578', '26397266', '26385132', '26328793', '26324380', '26319771', '26315068', '26305098', '26289762', '26268814', '26251934', '26245167', '26241247', '26233952', '26231962', '26223843', '26216740', '26216119', '26201950', '26187406', '26173346', '26168646', '26152625', '26133190', '26126764', '26112268', '26093933', '26093671', '26091980', '26091110', '26065099', '26053562', '26053242', '26051766', '26047418', '26041025', '26032904', '26032704', '26026353', '26004202', '26000694', '25966136', '25934192', '25933812', '25909576', '25899182', '25896622', '25868536', '25865180', '25862527', '25860156', '25842001', '25817750', '25808715', '25778111', '25772086', '25769906', '25753696', '25747738', '25743266', '25734324', '25727009', '25708433', '25708432', '25706179', '25700886', '25691791', '25690168', '25685136', '25679821', '25670656', '25663441', '25661267', '25658674', '25658422', '25650564', '25648578', '25648313', '25640903', '25635971', '25617956', '25612878', '25609288', '25588664', '25575531', '25563546', '25556388', '25553671', '26958121', '25547237', '25541522', '25536715', '25522919', '25504866', '25482051', '25481257', '25455287', '25453514', '25446685', '25446410', '25425363', '25423466', '25418351', '25417846', '25417323', '25410212', '25409116', '25399959', '25386601', '25363331', '25360859', '25324489', '25300991', '25287742', '25271802', '25271684', '25269071', '25266844', '27278029', '25238864', '25223617', '25220919', '25199426', '25187592', '25187375', '25135267', '25131376', '25129996', '25121945', '25102512', '25090855', '25077754', '25064427', '25060420', '25040347', '24972520', '24966028', '24962009', '24953659', '24933153', '24927008', '24902454', '24891580', '24885926', '24881897', '24877682', '24875510', '24875503', '24875502', '24867447', '24854251', '24851621', '24831373', '24829063', '24828486', '24819186', '24800920', '24795520', '24785444', '24777728', '24774037', '24763843', '24748340', '24743458', '24740988', '24739797', '24722361', '24721248', '24706541', '24706246', '24691236', '24679910', '24672350', '24669551', '24654357', '24647764', '24647458', '24646612', '24641752', '24641751', '24641733', '24632925', '24603208', '24570345', '24565211', '24562653', '24554691', '24536036', '24535814', '24533543', '24507749', '24500590', '24496877', '24482073', '24477392', '24474324', '24449488', '24448794', '24448793', '24439461', '24439460', '24431253', '24422297', '24411539', '24402858', '24397703', '24387997', '25870738', '25856042', '24355426', '24347134', '24340363', '24337029', '24322638', '24284739', '24303539', '24302518', '24295903', '24292808', '24291475', '24286736', '24281644', '24281634', '24269093', '24257492', '24252584', '24246530', '24211126', '24209726', '24206994', '24200947', '24200445', '24196972', '24188319', '24187037', '24183405', '24164132', '24164124', '24164123', '24162457', '24140364', '24101320', '24090726', '24089307', '24084629', '24083508', '24038546', '24038536', '24011722', '24009051', '23996164', '23977209', '23975532', '23963225', '23947775', '23944097', '23935419', '23934582', '23932813', '23929411', '23919924', '23912585', '23912582', '23907839', '23906785', '23902776', '23895724', '23893904', '23893141', '23887501', '23878529', '23864961', '23860307', '23855039', '23851371', '23836846', '23836461', '23829379', '23828713', '23827843', '23815005', '23809466', '23807952', '23806957', '23803445', '23791320', '23788614', '23763989', '23759287', '23746031', '23731670', '23729391', '23723303', '23716377', '23707555', '23703014', '23697792', '23690251', '23681846', '23676012', '23672890', '23668651', '23668446', '23666592', '23660200', '23643776', '23637145', '23622794', '23617407', '23592537', '23592536', '23571487', '23566665', '23563745', '23561861', '23558800', '23546645', '23542842', '23542773', '23542274', '23540258', '23536359', '23525686', '23523706', '23521646', '23519715', '23515992', '23512486', '23507585', '23499346', '23487331', '23486120', '23477792', '23474160', '23463669', '23429966', '23426153', '23417956', '23416341', '23401087', '23359408', '23344602', '23340759', '23338166', '23326498', '23324366', '23317989', '23313990', '23299966', '23291079', '23289584', '23283376', '23267823', '23266078', '23241808', '23237204', '23225395', '23221960', '23218632', '23212030', '23208934', '23208910', '23199945', '23186861', '23180630', '23178273', '23177531', '23177033', '23177030', '23177029', '23177028', '23174072', '23171737', '23168608', '23166762', '23162068', '23135037', '23134965', '23123059', '23101533', '23089066', '23072777', '23071777', '23068559', '23053118', '23043143', '23042421', '23041984', '23036180', '23035340', '23027833', '23026469', '23026468', '23026465', '23026464', '23026463', '23026462', '23026460', '23026458', '23026457', '23026456', '23025109', '23021900', '23021108', '23018900', '22992826', '22939526', '22935860', '22924428', '22922583', '22915183', '22885285', '22868323', '22841981', '22840956', '22835587', '22835586', '22826333', '22815168', '22806381', '22790892', '22786500', '22771086', '22770667', '22770417', '22752342', '22749082', '22744252', '22739824', '22727925', '22721456', '22717681', '22699137', '22659722', '22659721', '22658410', '22648428', '22640934', '22632871', '22627933', '22627928', '22627019', '22626533', '22612066', '22608474', '22606333', '22581546', '22555826', '22554444', '22551753', '22534512', '22532187', '22523029', '22522337', '22522105', '22508886', '22504757', '22499100', '22499088', '22499086', '22491433', '22480497', '22475598', '22472053', '22471259', '22464236', '22455572', '22454310', '22407591', '22406777', '22397385', '22383032', '22373802', '22366630', '22361624', '22361371', '22355434', '22351538', '22339768', '22323384', '22323374', '22317942', '22317405', '22311919', '22306116', '22289242', '22281169', '22265887', '22246891', '22235640', '22231571', '22227502', '22217961', '22210657', '22197873', '22182966', '22172153', '22161867', '22154309', '22146347', '22137062', '22123050', '22118874', '22117977', '22117919', '22110738', '22100324', '22090245', '22078142', '22072471', '22072463', '22072462', '22054813', '22049972', '22049951', '22038191', '22036531', '22035728', '22032220', '22012909', '22004624', '22003933', '21996794', '21987279', '21978345', '21975100', '21962473', '21953849', '21953301', '21946686', '21946366', '21945194', '21943445', '21929918', '21922474', '21922473', '21922470', '21921064', '21917496', '21882485', '21870711', '21858583', '21850610', '21849238', '21845587', '21845577', '21845447', '21839984', '21835836', '21812236', '21807786', '21797042', '21794990', '21786118', '21786008', '21783329', '21768251', '21765245', '21743200', '21739468', '21716676', '21712738', '21701336', '21695564', '21695542', '21680226', '21673438', '21660983', '21648159', '21647963', '21629476', '21619402', '21618397', '21615356', '21604252', '21586523', '21575386', '21567931', '21561624', '21550703', '21548152', '21544763', '21540315', '21534197', '21533564', '21530986', '21527144', '21511549', '21508867', '21493788', '21480975', '21479858', '21477439', '21458120', '21443055', '21442944', '21440458', '21439781', '21430948', '21428039', '21412783', '21409766', '21352711', '21349657', '21348024', '21330198', '21321495', '21320318', '21320000', '21319168', '21305520', '21295923', '21282226', '21276741', '21274539', '21259009', '21254102', '21254080', '21234632', '21232985', '21226370', '21225545', '21224178', '21221018', '21203767', '21194695', '21190705', '21185222', '21183901', '21169305', '21169299', '21158329', '21131139', '21127200', '21123610', '21089190', '21082695', '21072726', '21067387', '21050965', '21050964', '21049274', '21041964', '21035743', '20971671', '20963527', '20961706', '20960934', '20957794', '20952380', '20949569', '20948427', '20945286', '20941930', '20938613', '20936391', '20883903', '20877330', '20875626', '20864846', '20864307', '20844445', '20811227', '20810302', '20797547', '20687372', '20684937', '20665520', '20665472', '20655638', '20650379', '20646724', '20634091', '20626972', '20616465', '20554467', '20549929', '20544950', '20544914', '20543733', '20539242', '20518148', '20514934', '20514930', '20514691', '20511694', '20508341', '20505633', '20494753', '20482923', '20452625', '20452306', '20444795', '20438997', '20438993', '20436004', '20435937', '20429925', '20411289', '20405503', '20405374', '20396682', '20374073', '20367079', '20305500', '20235189', '20231111', '20229582', '20188273', '20203377', '20196127', '20193864', '20187458', '20185252', '20181975', '20175360', '20170781', '20168134', '20159139', '20150393', '20149692', '20141893', '20141892', '20141891', '20132088', '20124928', '20117320', '20117319', '20116318', '20093953', '20082837', '20067924', '20067361', '20054745', '20052475', '21387806', '20029215', '20010297', '20009809', '20005161', '20004060', '19927063', '19927059', '19996545', '19995256', '19969200', '19969169', '19954898', '19952256', '19950427', '19950066', '19948426', '19943048', '19942973', '19930598', '19929990', '19923839', '19918777', '19911892', '19895198', '19874349', '19855970', '19845098', '19838582', '19824610', '19818294', '19814833', '19806672', '19805723', '19801812', '19789435', '19730019', '19722465', '19713066', '19710960', '19692789', '19685228', '19685201', '19665418', '19660776', '19653149', '19649351', '19644244', '19643551', '19641929', '19640785', '19634841', '19631498', '19624644', '19618171', '19601404', '19593567', '19592605', '19590382', '19588342', '19567661', '19560318', '19553231', '19522430', '19517764', '19514483', '19488673', '19481960', '19479718', '19474448', '19446386', '19430560', '19414546', '19411734', '19410993', '19410989', '19407608', '19402148', '19396696', '19382648', '19380259', '19375278', '19369314', '19337785', '19330215', '19322750', '19303381', '19301000', '19294319', '19289316', '19280893', '19279505', '19279501', '19274866', '19270005', '19268847', '19258860', '19258145', '19240597', '19240584', '19236463', '19224420', '19224418', '19224416', '19217319', '19198046', '19197565', '19158456', '19144565', '19139360', '19133698', '20506783', '19097478', '19084328', '19084178', '19077672', '19066868', '19061751', '19052017', '19041106', '19040510', '19033763', '19010283', '19010282', '18997631', '18986835', '18985551', '18976952', '18974453', '18942654', '18938121', '18937202', '18929193', '18926765', '18848388', '18847005', '18847004', '18829348', '18828534', '18806513', '18802753', '18797947', '18796697', '18791471', '18788699', '18785184', '18777606', '18762100', '18762099', '18762097', '18752994', '18725703', '18717526', '18717525', '18714465', '18711780', '18704707', '18690581', '18684675', '18683529', '18683528', '18677642', '18675750', '18674994', '18666052', '18662961', '18662618', '18656761', '18656760', '18656437', '18652967', '18636055', '18626343', '18620908', '18617831', '18615252', '18590861', '18584776', '18579623', '18579622', '18562732', '18562372', '18550627', '18533061', '18528693', '18521726', '18520284', '18509812', '18509691', '18486322', '18452736', '18450508', '18443047', '18424985', '18427427', '18419978', '18409841', '18409267', '18406957', '18399581', '18399580', '18379382', '18388557', '18387336', '18382287', '18374007', '18370581', '18352815', '18310687', '18343296', '18343281', '18335412', '18322862', '18320727', '18297578', '18294554', '18294545', '18294544', '18282610', '18274035', '18265795', '18264014', '18224574', '18210354', '18199383', '18195259', '18164664', '19295115', '18098358', '18090790', '18090525', '18090445', '18080433', '18078286', '18070640', '18069473', '18066427', '18051255', '18050073', '18040129', '18028538', '18024697', '18003078', '17993444', '17989418', '17986943', '17985535', '17963652', '17963353', '17953971', '17950237', '17950236', '17950215', '17936497', '17923299', '17918679', '17914139', '17913563', '17912753', '17909837', '17879384', '17765589', '17765588', '17765587', '17765586', '17765585', '17765584', '17762684', '17761610', '17729195', '17715099', '17711039', '17708561', '17700926', '17700146', '17694321', '17687736', '17671789', '17669612', '17633751', '17632866', '17623855', '17616418', '17613179', '17606067', '17606066', '17605443', '17603394', '17598497', '17583589', '17578798', '17565533', '17563608', '17558111', '17558110', '17557651', '17533093', '17531890', '17487497', '17477116', '17470471', '17455521', '17452013', '17446151', '17429102', '17428720', '17418773', '17416129', '17413545', '17410915', '17401258', '17400369', '17398253', '17378793', '17374098', '17370071', '17362656', '17361470', '17343320', '17343220', '17343219', '17341127', '17336842', '17323641', '17321846', '17315846', '17307392', '17307388', '17272480', '17270527', '17267675', '17242913', '17240298', '17236472', '17224356', '17221011', '17216630', '17204736', '17173995', '17166503', '17145395', '17143879', '17134094', '17126969', '17106876', '17095414', '17080537', '17080344', '17080343', '17079401', '17076181', '17062141', '17059713', '17057879', '17052825', '17041832', '17030439', '17028550', '17027807', '17027785', '17019665', '17000528', '16996447', '16988093', '16974221', '16969654', '16967471', '16958388', '16951115', '16949877', '16945712', '16945708', '16928411', '16921634', '16905621', '16888558', '16883502', '16861131', '16858658', '16856010', '16854852', '16844930', '16841662', '16814908', '16798138', '16798135', '16796002', '16791369', '16773612', '16761270', '16721524', '16713865', '16713838', '16703882', '16703881', '16683248', '16681870', '16680668', '16647656', '16647653', '16647652', '16643198', '16635678', '16632402', '16628989', '16614598', '16602477', '16584082', '16583426', '16572333', '16568538', '16568533', '16551510', '16547088', '16533192', '16530966', '16519392', '16511643', '16510837', '16500177', '16497550', '16495146', '16494077', '16487634', '16481216', '16443118', '16438349', '16427534', '16423451', '16422245', '16418156', '16403483', '16392119', '19610546', '16375061', '16372432', '16368173', '16355862', '16340709', '16331021', '16326338', '16325467', '16323218', '16311680', '16302238', '16290914', '16290911', '16281919', '16280721', '16264128', '16258677', '16248139', '16211695', '16187298', '16162900', '16149037', '16148736', '16139626', '16124538', '16124537', '16124528', '16117471', '16106501', '16106494', '16098808', '16084823', '16076062', '16059592', '16054604', '16039392', '16024888', '15997425', '15993135', '15985791', '15985566', '15975795', '15973661', '15971217', '15967222', '15965409', '15925160', '15915683', '15905658', '15905123', '15896891', '15891983', '15883347', '15883273', '15880985', '15861862', '15861858', '15860904', '15859485', '15854572', '15844249', '15835605', '15832354', '15832346', '15830967', '15829576', '15816702', '15815547', '15801403', '15801077', '15800259', '15797494', '15794495', '15792815', '15785259', '15785258', '15773264', '15763674', '15757767', '15754710', '15750377', '15741626', '15730579', '15730578', '15726472', '15713293', '15710855', '15696265', '15680564', '15679703', '15674832', '15671014', '15663227', '15661105', '15645413', '15639684', '15639409', '15637369', '15635692', '15630736', '15627268', '15615291', '15614649', '15605660', '15603224', '15597170', '15589182', '15576220', '15573324', '15557880', '15554610', '15552705', '15552704', '15546786', '15535358', '15534254', '15529576', '15527453', '15521407', '15516195', '15513607', '15509321', '15484679', '15483547', '15473346', '15470527', '15470518', '15468423', '15465440', '15465250', '15451352', '15376480', '15372440', '15372404', '15369009', '15368638', '15368631', '15368152', '15368150', '15365596', '15365161', '15351373', '15336749', '15318047', '15316981', '15314539', '15308411', '15297003', '15292574', '15282032', '15277852', '15277817', '15276514', '15275684', '15266642', '15266636', '15257487', '15250652', '15249087', '15237134', '15237124', '15234507', '15234506', '15234493', '15219895', '15211263', '15197492', '15195584', '15140476', '15140474', '15124894', '15113471', '15111689', '15085780', '15071968', '15069137', '15066525', '15052624', '15049163', '15032391', '15029920', '15028157', '15010170', '15010164', '15007155', '15007128', '15002095', '14992393', '14974016', '14965862', '14872288', '14767781', '14751119', '14751118', '14751099', '14746645', '14743932', '14742341', '14726840', '14719559', '14714507', '14714505', '14711945', '14694512', '14694502', '14673409', '14672822', '14665818', '14639585', '14618140', '14615254', '14599836', '14593503', '14584358', '14571460', '14557584', '14527113', '12954253', '12947288', '12945032', '12943338', '12940768', '12931632', '12929203', '12923946', '12923945', '12913205', '12910081', '12901208', '12890830', '12889274', '12881666', '12879268', '12877860', '12860556', '12841622', '12836591', '12822349', '12819627', '12818826', '12814057', '12811771', '12809658', '12809655', '12804677', '12794919', '12794918', '12772108', '12772063', '12771275', '12748890', '12744568', '12734018', '12731400', '12728931', '12723311', '12723310', '12722918', '12715020', '12707976', '12698130', '12671858', '12671856', '12655239', '12655205', '12637062', '12631542', '12631493', '12625396', '12601606', '12599034', '12596479', '12596275', '12580858', '12578927', '12577538', '12562974', '12555841', '12553197', '12537271', '12526186', '12508403', '12494390', '12494358', '12492805', '12480012', '12465613', '12463066', '12459697', '12457354', '12457353', '12451612', '12435945', '12434778', '12430111', '12411963', '12396863', '12382163', '12375068', '12371039', '12371032', '12371025', '12357694', '12353165', '12350215', '12298308', '12271482', '12239671', '12206328', '12203686', '12203381', '12177377', '12152444', '12152443', '12148197', '12145050', '12143781', '12140002', '12132866', '12131438', '12115961', '12105685', '12098159', '12088702', '12088383', '12080803', '12079158', '12078576', '12073192', '12071489', '12070678', '12070497', '12050999', '12045607', '12034617', '11980351', '11977428', '11967764', '11959060', '11955419', '11936477', '11924755', '11922360', '11920960', '11901395', '11901393', '11892685', '11887108', '11885382', '11884696', '11870727', '11866348', '11861750', '11851033', '11851032', '11844280', '11831124', '11824140', '11809556', '11779422', '11776657', '11774138', '11773728', '11771164', '11754236', '11754190', '11746636', '11745969', '11726453', '11721254', '11716404', '11702354', '11693311', '11692122', '11680862', '11680390', '11603742', '11600951', '11600943', '11596952', '11595968', '11587666', '11582909', '11582906', '11560438', '11560434', '11552186', '11549149', '11543301', '11525206', '11525205', '11523718', '11519562', '11513070', '11511014', '11505781', '11505775', '11505771', '11505770', '11504248', '11504115', '11498735', '11496612', '11495872', '11494843', '11493866', '11484096', '11480605', '11478199', '11476431', '11475758', '11475022', '11469843', '11466640', '11462859', '11450195', '11439376', '11428784', '11426919', '11420737', '11418910', '11418909', '11402961', '11391209', '11382254', '11374481', '11353423', '11352253', '11347839', '11341135', '11335819', '11331161', '11326585', '11317282', '11303245', '11299442', '11291357', '11279585', '11279577', '11271562', '11270151', '11263659', '11258034', '11247312', '11241566', '11216604', '11212009', '11210950', '11200691', '11192045', '11172516', '11172369', '11165531', '11165530', '10751954', '11129187', '11106518', '11103835', '11102914', '11100946', '11090410', '11068242', '11061254', '11052900', '11046171', '11041663', '11030140', '11026838', '11025491', '11025490', '11014693', '11013051', '11007394', '10994688', '10991816', '10984133', '10973103', '10973101', '10964061', '10952866', '10946743', '10939482', '10938998', '10935836', '10919142', '10918251', '10913216', '10905469', '10901585', '10900630', '10899402', '10892272', '10888718', '10880808', '10880795', '10875329', '10855333', '10855329', '10855309', '10855303', '10855302', '10851743', '10850106', '10846946', '10845204', '10836628', '10829185', '10825711', '10820876', '10817386', '10813180', '10812686', '10810699', '10809926', '10808667', '10804417', '10794302', '10793280', '10782359', '10782355', '10774509', '10769105', '10763126', '10758289', '10756583', '10751281', '10751120', '10746189', '10738418', '10716756', '10716754', '10706754', '10699560', '10696573', '10642480', '10639613', '10625897', '10622198', '10622193', '10609462', '10584850', '10584104', '10574170', '10574164', '10573738', '10573598', '10573101', '10566581', '10566130', '10563608', '10563271', '10551525', '10546360', '10543601', '10531704', '10527087', '10514238', '10487914', '10473740', '10454289', '10454285', '10454283', '10453611', '10450768', '10450585', '10450483', '10447161', '10447184', '10437212', '10417799', '10421305', '10412518', '10412517', '10407939', '10398933', '10393752', '10393751', '10393748', '10393746', '10372777', '10366230', '10366225', '10355677', '10343597', '10340417', '10339774', '10338234', '10332518', '10221833', '10190630', '10087671', '10084451', '10077983', '9951021', '9933281', '9931693', '9922538', '9894095', '9894093', '9883861', '9881928', '9864644', '9862262', '9848550', '9831348', '9828476', '9821605', '9821604', '9821603', '9821602', '9821601', '9821594', '9817408', '9808279', '9786036', '9782758', '9771684', '9763264', '9761609', '9754039', '9754030', '9753756', '9753755', '9741811', '9737195', '9727443', '9712109', '9708397', '9703451', '9703449', '9703442', '9679791', '9679425', '9667616', '9658465', '9655133', '9655117', '9648195', '9626249', '9624281', '9611881', '9607677', '9606685', '9598853', '9597590', '9596390', '9594593', '9585339', '9582945', '9583314', '9583312', '9578673', '9571503', '9571502', '9562840', '9556272', '9556262', '9550482', '9523964', '9523953', '9523952', '9523951', '9495049', '9481420', '9474001', '9467115', '9454458', '9431262', '9438097', '9429173', '9427229', '9416825', '9403467', '9398982', '9325471', '9342166', '9340876', '9339169', '9330147', '9313994', '9283561', '9266247', '9250742', '9222165', '9241561', '9222910', '9174415', '9303889', '9280998', '9246089', '9160131', '9152160', '9237418', '9166133', '9101509', '9198453', '9195418', '9195416', '9084364', '9075290', '9052822', '9068559', '9061523', '9040810', '9016242', '9574199', '9439008', '9434251', '9357130', '9310726', '9181223', '9116804', '9116803', '9018625', '9018624', '9018623', '9018608', '8982934', '8957441', '8955795', '8914715', '9148125', '9148124', '9148122', '9148115', '8969438', '8969414', '8956394', '8953287', '8953286', '8953285', '8947287', '8913173', '8917718', '8892552', '8823396', '8891987', '8891985', '8891478', '8888387', '8876807', '8876806', '8866450', '8856538', '8842720', '8842713', '8832690', '8965842', '8842979', '8842959', '8842958', '8777023', '8776546', '8815986', '8794958', '8771475', '8771472', '8771466', '8647030', '8647029', '8738817', '8724591', '8724588', '8663922', '8641105', '8628826', '8968122', '8738890', '8622735', '8614577', '8614576', '8614575', '8614573', '8882102', '8881988', '8768444', '8683065', '8683046', '8606691', '8683493', '8676020', '8559165', '9129285', '9001109', '8970649', '8924340', '8791977', '8782324', '8775207', '8720276', '8686550', '8538669', '7477200', '8770741', '8684670', '8600734', '8583062', '8534385', '7593079', '7565924', '8696435', '8575122', '8543871', '8543870', '8533793', '8528721', '8522756', '8522754', '7644631', '7501125', '7594983', '7591981', '8587676', '7783766', '7672730', '7635130', '7594277', '7574281', '7787618', '7787964', '7753130', '7741621', '7553021', '7896968', '7794428', '7773871', '7640979', '7606418', '7600595', '7870779', '7793112', '7781580', '7781571', '7775782', '7775750', '7775749', '7775748', '7728566', '7597391', '7759934', '7759933', '9150963', '8748847', '8571769', '8567162', '7900737', '7873117', '7797855', '7786678', '7781223', '7722249', '7707081', '7969252', '7969250', '7967778', '7973285', '7938300', '7822922', '7792481', '7525240', '7984139', '8064914', '7964094', '7964093', '7964092', '8024425', '8007997', '7956190', '7951707', '7625023', '7919194', '8199935', '8198771', '8196706', '8196704', '8077838', '8077809', '8026451', '8185443', '8056987', '8056967', '8155019', '8204265', '8201181', '8166825', '8134852', '8188779', '8169471', '8169356', '8169354', '8169352', '7992615', '7531472', '7524583', '7524582', '7521657', '7511916', '7511910', '8247077', '8308435', '8308434', '8173651', '8291635', '8177134', '8125614', '8272772', '8228066', '8409657', '8378668', '8354786', '8340499', '8404568', '8349966', '8394605', '8368784', '8515013', '8515011', '8491917', '8333786', '8501371', '8501370', '8501365', '8479732', '8343878', '8316780', '8477042', '8463597', '8463579', '8439252', '8436086', '8396294', '8247221', '8122458', '7694630', '7694628', '1293717', '1430931', '1430929', '1529845', '1411857', '1282560', '1523450', '1401791', '1472210', '1629540', '1414870', '1376674', '1613039', '10148272', '1622022', '1389298', '1588205', '1579357', '1558334', '1350578', '1372147', '1739233', '1729973', '1570487', '1544186', '1538105', '1470884', '1418210', '1336767', '1335164', '1279916', '1818025', '1766448', '1779156', '1761853', '1745284', '1944620', '1953461', '1947301', '1865254', '2061659', '2041657', '2013602', '2022826', '2037641', '2016650', '2007815', '2007806', '2000107', '1705215', '2059545', '2049147', '2023767', '1824910', '1821823', '1718362', '1716133', '2243822', '2084250', '2273490', '2269788', '2269787', '2250993', '2090787', '2100038', '2398766', '2395765', '2230503', '2226274', '2171012', '1697242', '2388658', '2378818', '2367048', '2366831', '2374873', '2366024', '2187880', '2351090', '2189227', '2324473', '2324472', '2324471', '2317141', '2306060', '2186986', '2406397', '2307865', '2307864', '2190578', '2104870', '2237317', '2590817', '2812323', '2634471', '2629436', '2799321', '2794414', '2794407', '2762409', '2641997', '2768691', '2749434', '2553312', '2525762', '2748072', '2747871', '2543473', '2543351', '2543350', '2760633', '2738335', '2677337', '2704923', '2707656', '2541352', '2928507', '2920142', '2909896', '2814385', '2795319', '2626973', '2613471', '3248737', '3196452', '3248562', '3234955', '3225421', '3241055', '3241046', '3402118', '3171306', '3418066', '3397777', '3169639', '3064521', '3386663', '3270323', '3402840', '3385295', '3294250', '2968430', '3368111', '3290018', '3402133', '3163049', '3395299', '3275923', '3231767', '3696040', '3693421', '3441389', '3437171', '3655269', '3655267', '3433029', '3324309', '3324307', '3308910', '2829347', '3623274', '3615841', '3595011', '3595001', '3039365', '3584886', '3574675', '3615623', '3827552', '3572185', '3492109', '3629081', '3578290', '3442044', '3824078', '3793769', '3778174', '3794505', '3794498', '3772554', '3768972',
mononeuropathies of lower limb	G57	1176	("mononeuropathies"[MeSH Terms] OR "mononeuropathies"[All Fields]) AND ("lower extremity"[MeSH Terms] OR ("lower"[All Fields] AND "extremity"[All Fields]) OR "lower extremity"[All Fields] OR ("lower"[All Fields] AND "limb"[All Fields]) OR "lower limb"[All Fields])	['32311991', '32140813', '32114731', '31977237', '31947264', '31947051', '31941569', '31888904', '31822439', '31748110', '31733379', '31701160', '31679673', '31625702', '31566048', '31563387', '31553395', '31536037', '31475490', '31418709', '31415092', '31371245', '31361339', '31335657', '31315535', '31299947', '31288916', '31282403', '31270613', '31265445', '31232070', '31226997', '31155871', '31077179', '31053383', '31001407', '30981128', '30967313', '30951433', '30951414', '30946376', '30932441', '30920396', '30822592', '30637453', '30623985', '30593288', '30591416', '30570711', '30540875', '30537765', '30534667', '30468262', '30453381', '30451004', '30442009', '30412481', '30396099', '30392255', '30372372', '30368565', '30326314', '30304318', '30269264', '30235981', '30174287', '30049676', '30036323', '29948301', '29929032', '29923985', '29879074', '29864729', '29794280', '29732595', '29678392', '29649998', '29621243', '29569351', '29557810', '29512394', '29355794', '29343028', '29327069', '29309980', '29282463', '29270435', '29097603', '28946515', '28934536', '28902752', '28883007', '28848224', '28836092', '28741034', '28741033', '28704626', '28640120', '28633794', '28628544', '28585677', '28566052', '28561927', '28552872', '28526323', '28509608', '28490686', '28480792', '28467569', '28461181', '28454504', '28409244', '28394682', '28387162', '28347689', '28294069', '28286203', '28285756', '28244968', '28237565', '28202486', '28192874', '28122800', '28111733', '28089164', '27989337', '27984691', '27979742', '27923374', '27906945', '27705840', '27791976', '27471096', '26994356', '27755324', '27738964', '27659236', '27644428', '27613606', '27593812', '27543938', '27472717', '27451474', '27384363', '27365275', '27340257', '27283154', '27209566', '27181547', '27159679', '29786305', '27150642', '27142447', '27121484', '27115766', '27086759', '27043730', '30512699', '27021572', '27018604', '26966944', '26829082', '26752776', '26747396', '26726859', '26705883', '26701973', '26700629', '26683981', '26661449', '26629744', '26605183', '26548968', '26546070', '26545958', '26453107', '26423936', '26409596', '26391412', '26390395', '26323827', '26314622', '26289762', '26250839', '26235134', '26223049', '26218957', '26186329', '26173346', '26167722', '26160388', '26109605', '26079864', '26077186', '26071175', '25937355', '25929529', '25896622', '25888420', '25838301', '25763871', '25739706', '25650564', '25641727', '25614497', '25574881', '25538131', '25538126', '25494723', '25488102', '25469190', '25424688', '25415706', '25410212', '25407114', '25307713', '25267476', '25252525', '25224823', '25211617', '25199522', '25184502', '25183215', '25133622', '25128915', '24997583', '24970043', '24959793', '24920643', '24919081', '24903483', '24885926', '24880191', '24860133', '24811105', '24807236', '24743458', '24728720', '24725786', '24666711', '24642052', '24535960', '24531991', '24486918', '24482073', '24402858', '24399869', '25942768', '24310476', '24284739', '24293541', '24082941', '24022536', '23995748', '23974464', '23954095', '23953974', '23948820', '23930845', '23905413', '23855039', '23851371', '23845078', '23843323', '23803445', '23775451', '23771579', '23758696', '23754732', '23728111', '23720124', '23673565', '23637146', '23595171', '23581593', '23563878', '23542842', '23539278', '23517786', '23474165', '23435281', '23429682', '23379616', '23324943', '23321843', '23303521', '23291848', '23287848', '23283376', '24701749', '23255292', '23242453', '23238000', '23235604', '23225524', '23220802', '23208810', '23188858', '23177035', '23177034', '23177033', '23161190', '23052613', '22947998', '22945613', '22941135', '22924428', '22881080', '22872997', '22854769', '22825268', '22826333', '22819585', '22805342', '22795551', '22795548', '22766927', '22735326', '22721456', '22573016', '22572807', '22526771', '22521220', '22495012', '22453115', '22386470', '22361372', '22342606', '22327640', '22307847', '22302161', '22297473', '22253031', '22184178', '22138740', '22137062', '22082187', '22049898', '22037778', '22035728', '22010770', '21947819', '21945926', '21940653', '21926358', '21885947', '21843960', '21831518', '21797042', '21778635', '21768840', '21760538', '21710772', '21688544', '21683546', '21678093', '21667742', '21654448', '21628644', '21623291', '21621724', '21618397', '21600448', '21600446', '21600444', '21600443', '21575386', '21550703', '21548261', '21540711', '21536511', '21513449', '21509700', '21493172', '21458206', '21454726', '21416383', '21414548', '21294431', '21293240', '21287977', '21240606', '21235116', '21208836', '21168447', '21134122', '21123994', '21107965', '21102962', '21072728', '21042702', '21041964', '20974033', '20963696', '20960934', '20952380', '20938613', '20869701', '20859314', '20826591', '20681266', '20622610', '20671590', '20665513', '20647515', '20616465', '20605483', '20594895', '20580878', '20489532', '20486802', '20483119', '20479452', '20472387', '20436011', '20428987', '20421072', '20405503', '20381442', '20360525', '20309389', '20230856', '20197431', '20187458', '20175954', '20175830', '20142811', '20132088', '20118521', '20105616', '20090512', '20087282', '20068438', '20065798', '20043772', '20023365', '20014060', '20009973', '20005620', '20001941', '19934998', '19927068', '19998490', '19955994', '19948425', '19917559', '19892517', '19837555', '19787185', '19750446', '19745711', '19744678', '19703796', '19660776', '19623639', '19609929', '19577724', '19564769', '19562536', '19525787', '19488673', '19475868', '19446386', '19432149', '19423461', '19404901', '19404169', '19396428', '19306387', '19286285', '19263036', '19255949', '19235473', '19233438', '19201249', '19188576', '19137634', '19133698', '19130157', '19116559', '20506783', '19083683', '19051159', '19040510', '19016546', '19011229', '19010287', '19010283', '18830573', '18812906', '18718234', '18697718', '18684675', '18658074', '18646102', '18622605', '18594404', '18587508', '18574754', '18552760', '18535674', '18510164', '18450639', '18414961', '18377327', '18322862', '18264014', '18187244', '18165145', '18164344', '18090525', '18074496', '18050074', '18040131', '18003048', '17980848', '17977204', '17952289', '17878870', '17876366', '17875532', '17803039', '17762684', '17729195', '17718299', '17667443', '17620447', '17615854', '17612242', '17607504', '17606886', '17601277', '17581294', '17576499', '17563608', '17542822', '17521975', '17475147', '17473134', '17466249', '17413545', '17405258', '17400020', '17385355', '17385271', '17378793', '17374098', '17345544', '17321846', '17289025', '17233299', '17224816', '17216293', '17212348', '17204334', '17198950', '17166754', '17141652', '17139391', '17079966', '17058272', '17028550', '17023248', '16958388', '16958386', '16950048', '16915082', '16910169', '16897269', '16888558', '16878085', '16864849', '16850969', '16850968', '16850328', '16810682', '16775659', '16753334', '16703890', '16635678', '16606938', '16602063', '16564174', '16533196', '16531204', '16523224', '16506479', '16506190', '16487555', '16464900', '16425055', '16396295', '16391252', '16344535', '16344518', '16306553', '16306487', '16216180', '16186707', '16166880', '16106494', '16098808', '16061959', '16005403', '16003732', '15993228', '15990416', '15953884', '15935667', '15885300', '15883390', '15862903', '15860142', '15860140', '15834338', '15830970', '15816702', '15806552', '15801403', '15801041', '15799806', '15791740', '15779491', '15768367', '15741626', '15738773', '15726030', '15714380', '15680564', '15641650', '15639511', '15605344', '15574230', '15557879', '15544831', '15510794', '15481820', '15468421', '15454701', '15379820', '15376480', '15352617', '15351373', '15347233', '15309595', '15305258', '15291091', '15280767', '15277817', '15266001', '15264777', '15255245', '15221219', '15189016', '15162230', '15154359', '15148469', '15137616', '15135885', '15083387', '15070138', '15062719', '15049533', '15043354', '15029920', '14992711', '14974501', '14769531', '14765870', '14762732', '14748118', '14722182', '14709974', '14665818', '14642431', '14628555', '14622707', '14606588', '14601378', '14588378', '14571469', '14557575', '13679128', '12910439', '12845859', '12838102', '12811273', '12791372', '12772108', '12766982', '12766656', '12756522', '12736415', '12727058', '12700548', '12685550', '12669193', '12631646', '12631542', '12596115', '12591111', '12576251', '12540673', '12508403', '12489253', '12449413', '12434277', '12402287', '12395000', '12394940', '12384751', '12356152', '12238396', '12182426', '12177552', '12168738', '12152444', '12150198', '12113471', '12080522', '12058098', '12043785', '12039129', '12016417', '12015843', '11995832', '11977428', '11934063', '11932980', '11927739', '11867501', '11854766', '11831124', '11780558', '11773727', '11734957', '11725240', '11721301', '11698036', '11686457', '11680857', '11680856', '11675320', '11562557', '11543301', '11521641', '11507310', '11477008', '11447444', '11441574', '11437172', '11352253', '11317465', '11310860', '11295014', '11290501', '11276163', '11271562', '11270260', '11266491', '11154547', '11113289', '11090775', '11051025', '11051024', '11046171', '11021053', '11007394', '10992311', '10984133', '10949503', '10946743', '10943767', '10919632', '10905469', '10850106', '10782360', '10763681', '10761325', '10746190', '10727794', '10715335', '10704589', '10659022', '10582848', '10568854', '10568739', '10563271', '10528375', '10528307', '10509685', '10454719', '10453611', '10442689', '10437212', '10428125', '10394507', '10393755', '10372869', '10355349', '10339781', '10231910', '10222523', '10210922', '10195301', '10190852', '10088591', '10087834', '9894299', '9866765', '9864644', '9842552', '9840849', '9840204', '9794060', '9773535', '9728646', '9710778', '9663479', '9658465', '9655434', '9576249', '9576054', '9560506', '9533788', '9498578', '9474739', '9438816', '9342166', '9253095', '9267099', '9232504', '9181189', '9172241', '9137169', '9110529', '9127216', '9085450', '9255366', '9206760', '9001677', '8957166', '8816663', '8839468', '8839467', '8663922', '8606691', '9281272', '9091984', '8836999', '8771072', '7497372', '7593084', '7502962', '7635077', '7638662', '7604332', '7735662', '7900737', '7740236', '7885552', '7846595', '7812906', '8050235', '8196722', '8029743', '8190228', '7584240', '8290231', '8303443', '8159937', '8413369', '8406261', '8341625', '8409217', '8349216', '8347969', '8345318', '8496206', '8491431', '8511134', '8384154', '8396294', '1469016', '1306594', '1430931', '1308420', '1358356', '1579873', '1540782', '1735223', '1729977', '1312582', '1833679', '1894712', '1874775', '1893332', '1656250', '1865059', '1672132', '1826180', '2016650', '1796198', '1883922', '1650090', '2149178', '2084250', '2080391', '2115260', '2191068', '2402908', '2380586', '2351090', '2315224', '2147297', '2300727', '2154309', '2533108', '2552556', '2747872', '2719548', '2915013', '2783027', '2727540', '2603686', '2975066', '2852629', '2971100', '3189686', '3184117', '2968667', '3441391', '3626954', '3039105', '3625638', '3039365', '3033546', '3652876', '3571310', '3819738', '3665177', '3623755', '3434339', '3023997', '2950665', '3734878', '3746642', '2947332', '3785555', '2937555', '3006463', '3952509', '3807559', '4095966', '3936414', '3837422', '4053199', '2994596', '2993528', '3883019', '3967611', '3970157', '2938239', '2931061', '6096905', '6526860', '6525099', '6236001', '6483134', '6465236', '6382594', '6721738', '6703942', '6743121', '6730389', '6468136', '6728113', '6099020', '6641049', '6656840', '6637744', '6228021', '6878094', '6612196', '6300732', '6830428', '6343029', '6222488', '6842257', '6665443', '6643938', '6401259', '7141360', '7043426', '7107734', '7067254', '6210968', '6138162', '7058870', '7071502', '7068744', '6458102', '7279174', '7209341', '7468696', '7471586', '7463126', '7316446', '6783995', '7377950', '7404558', '7462816', '6966741', '6451926', '157532', '162552', '487989', '663744', '210681', '689507', '276358', '213254', '148722', '909576', '833162', '266261', '143364', '1048236', '1026063', '189393', '1180024', '1211004', '1103594', '4470978', '4367408', '4276886', '4369622', '4841567', '4439331', '4149033', '4365825', '4744287', '4129809', '4266723', '4794801', '4751891', '4724903', '4713790', '4691661', '4540575', '5057102', '4338400', '5051943', '5018115', '4536906', '4330101', '4940293', '4260878', '5113674', '4253632', '5570275', '5129879', '5551617', '5157732', '4257909', '4255783', '5536887', '5483485', '5454740', '4315576', '4315965', '4939477', '4931918', '4919349', '4315748', '5385016', '5394417', '4309048', '4242537', '4187123', '4307553', '5378125', '4312288', '4299628', '4299618', '4239771', '5590791', '4295200', '6014661', '5912451', '5910829', '4313139', '14264293', '14252438', '14175867', '14200791', '14227401', '14134751', '14159845', '14257777', '14143584', '14166099', '14145182', '14153117', '14120545', '14136907', '14099962', '14099284', '14082732', '14107736', '14044355', '14033855', '13988129', '13928212', '14461307', '14454774', '14476135', '14472440', '13862253', '13898185', '14476598', '13771836', '13722522', '13683144', '13727913', '13701325', '14441995', '14429336', '13852837', '13812237', '13827727', '14433964', '13638809', '13638806', '13646826', '13614025', '13558747', '13521399', '13597638', '13561587', '13557678', '13541994', '13501739', '13449671', '13442706', '13438977', '13525551', '13454291', '13286089', '13215122', '13243807', '13205566', '13158538', '13178513', '13140996', '13150851', '13146055', '13122540', '13116000', '13021308', '13028545', '12979449', '14926517', '14876646', '14843053', '14806351', '14798291', '14771853', '15397140', '15395630', '18145967', '18130071', '18106769', '18899846', '20260143', '20283987']
other mononeuropathies	G58	2085	other[All Fields] AND ("mononeuropathies"[MeSH Terms] OR "mononeuropathies"[All Fields])	['32618451', '32555937', '32481384', '32349600', '32332539', '32323256', '32250546', '32202149', '32147283', '32100907', '32020529', '32020236', '31950042', '31825378', '31821797', '31748110', '31744805', '31741344', '31736023', '31733379', '31725124', '31724199', '31718219', '31707401', '31692049', '31639837', '31613155', '31503219', '31488091', '31479164', '31425223', '31415462', '31404681', '31390162', '31361578', '31335657', '31325385', '31295721', '31286323', '31272537', '31232978', '31232729', '31227041', '31177349', '31118819', '31107341', '31105286', '31077179', '31042430', '31033651', '31028982', '31005925', '31002811', '30974955', '30964964', '30954755', '30941658', '30939566', '30935292', '30932441', '30907944', '30905925', '30893233', '30885312', '30856118', '30831336', '30798784', '30796068', '30715569', '30697914', '30697909', '30662915', '30638158', '30635201', '30625010', '30617632', '30604941', '30593288', '30591416', '30589790', '30580242', '30579008', '30577995', '30576555', '30572307', '30570243', '30561726', '30543902', '30521680', '30501389', '30516565', '30513095', '30481897', '30481838', '30472072', '30410818', '30404121', '30395083', '30374602', '30366557', '30353694', '30349214', '30326006', '30314809', '30300223', '30287101', '30286058', '30269264', '30247383', '30244602', '30209596', '30195102', '30179218', '30151865', '30113491', '30112716', '30055161', '30005582', '29980542', '29969720', '29961154', '29961126', '29945607', '29929716', '29899196', '29894812', '29880618', '29807447', '29784549', '29697615', '29676237', '29665085', '29659058', '29611064', '29582694', '29543658', '29482955', '29471152', '29470230', '29465486', '29463420', '29461642', '29452295', '29446269', '29426574', '29415823', '29409912', '29409407', '29398906', '29388487', '29383435', '29381488', '29368328', '29363359', '29361411', '29349997', '29343689', '29343286', '29322890', '29316960', '29314300', '29304038', '29270889', '29258553', '29183658', '29174459', '29173870', '29171554', '29154980', '29137727', '29122425', '29113703', '29095059', '29078710', '29074423', '29063909', '29063827', '29052827', '29051049', '29030655', '29027186', '28964676', '28946543', '28942118', '28886934', '28866981', '28866346', '28859853', '28856934', '28840398', '28822671', '28811061', '28803901', '28802421', '28781211', '28776359', '28760123', '28755280', '28754501', '28753608', '28750940', '28704626', '28699206', '28697655', '28678210', '28666673', '28655474', '28647661', '28644835', '28623065', '28614281', '28612193', '28594495', '28587982', '28584314', '28577858', '28528878', '28511974', '28506176', '28505604', '28484849', '28467569', '28465077', '28459420', '28453355', '28453350', '28434507', '28432174', '28399072', '28377250', '28344528', '28343616', '28336098', '28328324', '28320368', '28299455', '28294069', '28285487', '28283866', '28261430', '28259854', '28249792', '28245664', '28229457', '28220911', '28220194', '28210859', '28168703', '28154344', '28153376', '28107852', '28099278', '28091818', '28083759', '28077485', '28075090', '28003290', '27979334', '27941941', '27926678', '27921443', '27917559', '27915068', '27914651', '27909031', '27902538', '27895367', '27890250', '27886836', '27848072', '27842937', '27814933', '27800089', '27743405', '27683851', '27785545', '27782944', '27772742', '27771047', '27172245', '27764105', '26994356', '27744358', '27723446', '27651338', '27644428', '27643973', '27637963', '27625246', '27622406', '27614047', '27593766', '27555210', '27517146', '27515238', '27511021', '27495063', '29786236', '27490844', '27461181', '27454503', '27428391', '27345002', '27289052', '27283154', '27210849', '27159892', '29786309', '29786305', '27121725', '27090000', '27084090', '27078705', '27040668', '27010998', '26984918', '26982985', '26962552', '26909521', '26897487', '26871970', '26855035', '26831156', '26820578', '26818733', '26815187', '26812979', '26804001', '26792402', '26787404', '26768219', '26747631', '26728662', '26701973', '26683079', '26661449', '26657237', '26631997', '26629744', '26617368', '26598748', '26596627', '26585378', '26579702', '26573291', '26563800', '26562220', '26531254', '26521080', '26511070', '26502966', '26498882', '26469895', '26453123', '26447008', '26439918', '26411226', '26407567', '26391412', '26375542', '26367093', '26360015', '26328793', '26319771', '26316168', '26303967', '26289762', '26280955', '26272109', '26266421', '26259611', '26251934', '26241247', '26238884', '26209470', '26164725', '26142079', '26135078', '26115682', '26111913', '26111491', '26109605', '26104264', '26050203', '26047418', '26044808', '26041913', '26039418', '26032704', '26004914', '25998202', '25996962', '25963801', '25962814', '25920636', '25903710', '25894722', '25860574', '25842648', '25803249', '25800940', '25798053', '25792587', '25778111', '25763871', '25743266', '25716290', '25703220', '25693355', '25682129', '25613452', '25604002', '25582979', '25574881', '25563028', '25538126', '25536715', '25504204', '25494723', '25491744', '25472839', '25455287', '25428566', '25424688', '25415706', '25415214', '25375266', '25367582', '25326166', '25319131', '25287477', '25283127', '25275705', '25271201', '25239048', '25220113', '25193779', '25189305', '25184502', '25183215', '25175160', '25153576', '25119150', '25102512', '25087865', '25063392', '25057116', '25050851', '25050669', '25005116', '25003426', '24972520', '24970043', '24964368', '24920643', '24905929', '24903483', '24900903', '24875510', '24875502', '24867207', '24866613', '24848203', '24838505', '24829063', '24819459', '24800920', '24787330', '24721248', '24706047', '26905711', '24666711', '24664309', '24613773', '24593940', '24582843', '24552688', '24525712', '24518550', '24485219', '24482073', '24468538', '24431253', '24422297', '24412033', '24402858', '24397703', '25942768', '24365313', '24334368', '24322638', '24291407', '24231779', '24200027', '24196972', '24188319', '24183745', '24125813', '24101320', '24093697', '24083245', '24065747', '24061281', '24037717', '24018743', '24000206', '23996875', '23985778', '23981015', '23968140', '23963225', '23959683', '23947775', '23947746', '23931799', '23912585', '23910681', '23902646', '23885655', '23884813', '23878529', '23860307', '23855039', '23830676', '23811314', '23807952', '23806957', '23805419', '23763989', '23750845', '23746031', '23731670', '23719059', '23718290', '23711135', '23707020', '23684469', '23676835', '23668952', '23627558', '23607175', '23583596', '23571487', '23558800', '23549320', '23546645', '23543580', '23538043', '23523706', '23521646', '23513461', '23508051', '23499346', '23474165', '23455949', '23444968', '23436589', '23430132', '23429966', '23424094', '23416766', '23413851', '23391828', '23361654', '23283376', '23242788', '23237204', '23223107', '23199945', '23192580', '23177531', '23177227', '23177035', '23177034', '23177029', '23166762', '23126320', '23112019', '24712205', '23104467', '23100191', '23096607', '23087509', '23082843', '23076749', '23061942', '23055268', '23053118', '23042475', '23040361', '23026467', '23020902', '23006881', '23006872', '24712193', '22922577', '22886239', '22879627', '22872997', '22869908', '22868596', '22863240', '22858234', '22846200', '22843442', '22840956', '22835392', '22819585', '22814567', '22790892', '22786532', '22765487', '22763053', '22752591', '22749082', '22740620', '22739824', '22727925', '22704251', '22697386', '22696387', '22668664', '22607199', '22581542', '22538311', '22508732', '22504516', '22502882', '22499088', '22489526', '22465551', '22425187', '22410805', '22397841', '22397385', '22386545', '22373802', '22367832', '22361371', '22353992', '22351538', '22342606', '22336701', '22334173', '22331277', '22317690', '22311451', '22305402', '22302646', '22302626', '22263648', '22259004', '22258161', '22256483', '22241633', '22227502', '22217643', '22200381', '22196752', '22178750', '22161867', '22137062', '22123047', '22098554', '22072463', '22054813', '22038192', '22036531', '22032626', '22018420', '22015628', '22013732', '22010770', '21998121', '21978345', '21960386', '21946366', '21929918', '21922194', '21898581', '21869554', '21858583', '21849238', '21819182', '21800497', '21786118', '21786008', '21724005', '21712779', '21708069', '21685202', '21678093', '21656118', '21654448', '21648159', '21629476', '21620878', '21615356', '21613639', '21567931', '21558034', '21556731', '21548261', '21547883', '21547163', '21544763', '21542849', '21513449', '21511549', '21508810', '21501400', '21493172', '21488054', '21484821', '21477381', '21458449', '21455086', '21454124', '21442165', '21417984', '21409766', '21402985', '21386773', '21377512', '21375035', '21371534', '21352831', '21349657', '21334722', '21327572', '21320832', '21310765', '21301789', '21287183', '21284369', '21276884', '21254077', '21250086', '21249702', '21248399', '21246610', '21224764', '21221018', '21206439', '23383546', '21168704', '21116662', '21111685', '21089404', '21067958', '21050964', '21039177', '21036279', '20974033', '20965753', '20889259', '20863815', '20844445', '20842900', '20842825', '20721720', '20705804', '20704666', '20690027', '20689938', '20684895', '20672392', '20672391', '20646724', '20633621', '20626972', '20620698', '20616465', '20610052', '20599039', '20599038', '20580878', '20552951', '20551775', '20543733', '20532157', '20445038', '20440174', '20436004', '20429925', '20417365', '20415525', '20405500', '20405374', '20396682', '20353377', '20339605', '20231111', '20230856', '20223588', '20211648', '20188273', '20196127', '20187458', '20185361', '20177088', '20176171', '20170859', '20170781', '20166095', '20153320', '20151245', '20149692', '20142811', '20141656', '20136830', '20121417', '20112106', '20080088', '20072036', '20060652', '22750923', '21718565', '20023365', '20022535', '20010297', '20006352', '19927086', '19927063', '19968227', '19955999', '19955987', '19955379', '19941341', '19935304', '19930598', '19911892', '19906289', '19897324', '19895198', '19825749', '19818294', '19817541', '19800329', '19800087', '22151420', '19777951', '19753825', '19747441', '19744678', '19735629', '19731339', '19728612', '19723989', '19721216', '19713066', '19710218', '19696276', '19687086', '19685228', '19675032', '19669850', '19665520', '19654968', '19654417', '19653149', '19647930', '19588342', '19587471', '19586368', '19576891', '19562536', '19556077', '19534294', '19534293', '19525893', '19520281', '19514189', '19490073', '19477176', '19466717', '19458223', '19457136', '19448057', '19445754', '19444068', '19431123', '19430560', '19427097', '19403008', '19380259', '19380130', '19346674', '19297168', '19292190', '19286285', '19283762', '19280893', '19279501', '19276756', '19254910', '19224417', '19224416', '19224415', '19217319', '19208405', '19205358', '19188042', '19185272', '19181226', '19168218', '19165936', '19158456', '19154532', '19154518', '19153647', '19133698', '19133429', '22435352', '19101203', '19092490', '19077671', '19068597', '19061751', '19052939', '19011125', '19010287', '19010284', '18992286', '18991172', '18986835', '18978544', '18976952', '18973732', '18929193', '18843618', '18828534', '18823355', '18822175', '18814124', '18809189', '18806513', '18778960', '18773389', '18772303', '18762096', '18760950', '18758358', '18757265', '18726719', '18677088', '18671289', '18669778', '18663248', '18618522', '18601655', '18577402', '18571650', '18566759', '18565361', '18562366', '18521726', '18516332', '18514192', '18510165', '18502948', '18485849', '18448867', '18424093', '18405347', '18379382', '18383182', '18375941', '18374007', '18370581', '18310687', '18343281', '18334775', '18325536', '18295835', '18294545', '18269111', '18264014', '18262503', '18261210', '18241991', '18211592', '18210354', '18208429', '18180574', '18180553', '18173354', '18163497', '19295115', '18090525', '18083844', '18041205', '18029325', '18020214', '18000810', '17992647', '17989592', '17983881', '17968927', '17950215', '17943805', '17939268', '17935020', '17923296', '17891479', '17889576', '17873289', '17872935', '17868251', '17825307', '17765582', '17761610', '17724651', '17724650', '17703268', '17694268', '17694186', '17687736', '17671789', '17668401', '17640175', '17636728', '17632394', '17629805', '17614928', '17613208', '17613183', '17607504', '17594335', '17585907', '17551611', '17550992', '17534984', '17534205', '17533093', '17530376', '17511847', '17507846', '17471095', '17456676', '17452948', '17448621', '17443521', '17443508', '17415752', '17408447', '17405258', '17400369', '17398253', '17385355', '17377797', '17343320', '17334675', '17321846', '17312342', '17307031', '17297379', '17263797', '17254905', '17236472', '17216630', '17215723', '17202469', '17198950', '19454094', '17182183', '17158026', '17157773', '17145484', '17145335', '17143879', '17143145', '17119800', '17114531', '17108825', '17095378', '17082517', '17080346', '17046117', '17044570', '17040473', '17031069', '17023255', '17018332', '17016161', '16995843', '16982702', '16971535', '16970135', '16958392', '16949877', '16944527', '16891918', '16888558', '16886290', '16861131', '16856010', '16844930', '16810682', '16799784', '16778694', '16777857', '16725362', '16722968', '16713866', '16713864', '16710128', '16687196', '16632050', '16623937', '16601417', '16530966', '16516550', '16494077', '16470617', '16449834', '16443118', '16442798', '16438349', '16430124', '16427534', '16419700', '16393343', '16376240', '16363442', '16332951', '16326879', '16324091', '16320030', '16305370', '16289720', '16280721', '16248139', '16235311', '16226249', '16217245', '16213088', '16194875', '16194445', '16182323', '16154696', '16142733', '16124527', '16115204', '16106494', '16095548', '16084465', '16079682', '16054604', '16046171', '16037162', '16019731', '16013343', '15997425', '15993135', '15990414', '15985575', '15979025', '15975795', '15959375', '15951075', '15936883', '15928538', '15925160', '15921875', '15894076', '15887258', '15880985', '15868621', '15863388', '15855368', '15846029', '15834338', '15830970', '15830969', '15823500', '15800259', '15794493', '15774300', '15773264', '15756924', '15745965', '15733644', '15726259', '15723216', '15708231', '15707491', '15684656', '15680560', '15674786', '15671719', '15661449', '15641650', '15639409', '15614650', '15595266', '15589447', '15579142', '15578337', '15557879', '15554610', '15552706', '15552705', '15552015', '15542216', '15538166', '15521353', '15502143', '15495070', '15482245', '15473346', '15470527', '15368152', '15368150', '15363065', '15355324', '15351680', '15351373', '15334215', '15327188', '15309595', '15307127', '15305257', '15298348', '15291091', '15282032', '15275684', '15271725', '15266642', '15257487', '15253192', '15250652', '15244160', '15234509', '15223296', '15209206', '15205749', '15183269', '15177259', '15157708', '15144869', '15143360', '15142699', '15140473', '15139726', '15135930', '15135885', '15131432', '15098856', '15070138', '15060839', '15058116', '15054303', '15050435', '15049163', '15047027', '15036045', '15032391', '15028157', '14996896', '14996870', '14992711', '14985999', '14979171', '14978473', '14735076', '14726840', '14718873', '14714507', '14672822', '14672262', '14658033', '14627640', '14593503', '14552899', '14514905', '14507517', '12972823', '12957554', '12943338', '12928223', '12923945', '12923936', '12923478', '12922967', '12917909', '12910081', '12895453', '12892281', '12890830', '12877855', '12864792', '12855326', '12836591', '12836587', '12828914', '12810426', '12795516', '12789170', '12787826', '12783587', '12772398', '12772108', '12756522', '12744568', '12716929', '12708213', '12700548', '12671858', '12671857', '12658756', '12638730', '12637062', '12631542', '12619778', '12613728', '12601606', '12577538', '12576567', '12560879', '12544963', '12544943', '12537267', '12535461', '12533579', '12519618', '12519560', '12508403', '12508294', '12508291', '12507701', '12502998', '12494377', '12494358', '12489253', '12488521', '12463586', '12434778', '12417666', '12401925', '12401344', '12395000', '12384756', '12384238', '12371035', '12371029', '12371028', '12371025', '12365568', '12365562', '12356122', '12353946', '12271482', '12227380', '12220565', '12206328', '12214186', '12210693', '12210373', '12210364', '12198425', '12195064', '12182426', '12177552', '12169318', '12150198', '12132866', '12132090', '12111086', '12098077', '12089868', '12088702', '12088383', '12076492', '12076416', '12073658', '12071489', '12071453', '12058085', '12004179', '12002496', '11994797', '11968565', '11939349', '11936477', '11932984', '11932971', '11930563', '11924012', '11922360', '11920960', '11901467', '11901394', '11901393', '11885382', '11884105', '11877561', '11854766', '11837054', '11831124', '11830823', '11830777', '11822890', '11810622', '11807345', '11801427', '11791194', '11779422', '11756798', '11745967', '11734957', '11732865', '11726453', '11707011', '11703047', '11698024', '11603677', '11603515', '11602480', '11587102', '11575913', '11552391', '11525209', '11525204', '11520131', '11519379', '11513070', '11505780', '11494839', '11476430', '11475758', '11475022', '11469307', '11459083', '11437573', '11436338', '11413434', '11402511', '11374481', '11335819', '11329890', '11326585', '11317106', '11312387', '11310860', '11307323', '11295915', '11279374', '11277131', '11235780', '11216605', '11211731', '11195875', '11207401', '11169004', '11166469', '11162022', '11150979', '11145807', '11129966', '11111843', '11107590', '11105978', '11103835', '11102915', '11094537', '11090410', '11082877', '11068242', '11064526', '11061301', '11050760', '11042636', '11034724', '11025491', '11021053', '10993495', '10991811', '10990303', '10987525', '10986986', '10984133', '10949337', '10945356', '10933440', '10919141', '10912862', '10907730', '10904827', '10903608', '10880795', '10874388', '10868788', '10865306', '10858976', '10855333', '10854903', '10855302', '10851571', '10845208', '10825711', '10822946', '10804417', '10779668', '10770521', '10769824', '10763126', '10761661', '10746468', '10746190', '10737162', '10735773', '10731930', '10696573', '10678346', '10653079', '10642481', '10626315', '10622198', '10592009', '10588558', '10584940', '10573101', '10570871', '10552236', '10536514', '10531704', '10527087', '10487914', '10474539', '10452863', '10451042', '10448721', '10447161', '10442077', '10434172', '10431272', '10398933', '10398221', '10393755', '10393752', '10386119', '10382340', '10382338', '10382257', '10380595', '10366225', '10350293', '10341670', '10339776', '10339774', '10338251', '10231910', '10204759', '10190596', '10100028', '10087671', '10079585', '10065522', '9987556', '9933281', '9922538', '9894095', '9894093', '9893138', '9883955', '9870477', '9870440', '9858103', '9851299', '9843070', '9840469', '9836356', '9832644', '9779685', '9771681', '9771780', '9768049', '9754860', '9754039', '9754030', '9751292', '9747483', '9746879', '9741794', '9737195', '9734428', '9717013', '9710778', '9679791', '9636722', '9626249', '9620189', '9619944', '9608384', '9599797', '9597590', '9595742', '9588466', '9587732', '9585339', '9582947', '9582945', '9576248', '9576054', '9529407', '9523954', '9513644', '9507622', '9484769', '9457582', '9457273', '9453216', '9439776', '9427229', '9425650', '9385692', '9350687', '9328948', '9325471', '9330146', '9322315', '9310975', '9283839', '9283561', '9336103', '9273876', '9227953', '9253095', '9260615', '9297065', '9312684', '9232703', '9213273', '9182930', '9168359', '9166133', '9111400', '9101509', '9093264', '9198453', '9061520', '9043755', '9731366', '9499468', '9449066', '9255366', '9226670', '9214190', '9206760', '9181223', '9018626', '9082201', '9010971', '9010007', '9001677', '8929518', '8914715', '9148115', '9148109', '8909221', '9006151', '8991389', '8891478', '8862262', '8877526', '8866418', '8839468', '8965842', '8877320', '8773727', '8773724', '8771476', '8767946', '8767942', '8724596', '8724595', '8724594', '8724585', '8724574', '8724459', '8724458', '8724099', '8826493', '8732402', '8852321', '8683046', '8559178', '9281283', '9281272', '8911546', '8775208', '8538669', '8550653', '8696435', '8551092', '7572557', '7477994', '8560339', '7652069', '7640094', '7498838', '7491801', '8665737', '7626148', '7672730', '7635077', '7500904', '7481255', '7794070', '7753118', '7647314', '7645573', '7555924', '7741621', '7739637', '7550194', '7794428', '7773871', '7740946', '7649064', '7604342', '7756014', '7728566', '7604332', '7747228', '7537391', '9150963', '8534708', '7900737', '7797856', '7786678', '7719824', '7501882', '7992900', '7897451', '7882890', '7854506', '7616734', '7843671', '7876490', '7731406', '7822924', '7822923', '7822922', '7809761', '7997932', '7806810', '8064914', '7842977', '8198776', '8060250', '8060419', '7921584', '8134872', '8176515', '8169480', '8153819', '8153797', '8035250', '7946021', '7941824', '7863155', '7511910', '8247077', '8159937', '8413369', '8294740', '8117869', '8271075', '8149784', '8409659', '8340742', '8213060', '8364994', '8356292', '8331705', '8018119', '8395865', '8345318', '8331442', '8515013', '8509464', '8500474', '8333786', '8501366', '8387098', '8316780', '8439252', '8465285', '8464566', '8440821', '8482993', '8461083', '8420519', '8280321', '8247221', '8122459', '1485158', '1306594', '1430930', '1430924', '1329198', '1629541', '1610713', '1386620', '1603612', '1619752', '1554316', '1605099', '1558334', '1534929', '1350578', '1550309', '1549146', '1739233', '1541377', '1538113', '1407291', '1399527', '1388252', '1324387', '1321700', '1766448', '1946104', '1745284', '1833679', '1913012', '1790641', '1656250', '1830689', '2062740', '1836552', '1826555', '1647445', '2007797', '1826376', '1705215', '2049147', '2005929', '1928863', '1922633', '1830132', '1751683', '1743768', '2149178', '2080391', '1709254', '2290411', '2262260', '2100038', '2398766', '2148631', '2185719', '2139310', '2380586', '2351090', '2306060', '2183342', '2407627', '2398954', '2162644', '2151647', '2132049', '2091841', '2554736', '2608085', '2641997', '2528971', '2775595', '2741998', '2543351', '2738335', '2722922', '2522244', '2921840', '2920142', '2911095', '2626973', '2534146', '3237196', '3234956', '3179013', '2973119', '3417700', '3241055', '3211506', '3261608', '3171306', '3242151', '2968667', '2967781', '3276422', '3414254', '3229549', '2974914', '2485156', '2447545', '2961394', '3423709', '3319310', '3655269', '3324318', '3310926', '3039408', '3623274', '3595011', '3424803', '3040913', '3033546', '3822227', '3034517', '3492109', '3818882', '3665177', '3576359', '3302740', '2960132', '2953076', '3557275', '3785282', '2947335', '2876596', '3715026', '3793459', '3741189', '2944229', '3702668', '3537827', '2940524', '3960776', '3958745', '3705067', '3958535', '3946414', '3485183', '3963906', '3813697', '3799250', '3736893', '3592826', '3526181', '2949484', '4062386', '4066267', '4038024', '4028551', '16758572', '2993528', '4031604', '4032346', '3983279', '2991727', '2408497', '3883019', '3980937', '3973703', '3970157', '3838432', '4073036', '4031956', '3885685', '3160089', '3158066', '3004282', '2930871', '6530362', '6398503', '6532624', '6333023', '6488595', '6241298', '6098839', '6470728', '6747247', '6721738', '6334243', '6703942', '6585186', '6423128', '6716187', '6697918', '6716336', '6741946', '6241610', '6238507', '6236738', '6099163', '6652586', '6314836', '6886335', '6345042', '6225064', '6646322', '6617177', '6612196', '6857125', '9336650', '6848041', '6756339', '6220477', '7125974', '6291447', '6809694', '7085815', '6213023', '7068744', '6273508', '7259475', '6457381', '7246724', '7243025', '7235907', '7280818', '7468696', '7220686', '6949658', '6456497', '7433298', '7203870', '6451033', '6448861', '7466213', '7420098', '7394667', '6447838', '6250298', '7453968', '7435006', '6989536', '538401', '512313', '453339', '256871', '155872', '373657', '217792', '548494', '217516', '155446', '152469', '696276', '671088', '216342', '580787', '683427', '622935', '554781', '153480', '147506', '143513', '21068', '146206', '878838', '877625', '877401', '1087014', '1006129', '938886', '945515', '935919', '1265645', '1274994', '1247287', '796936', '134484', '176361', '1162595', '1154172', '1141922', '1185730', '46335', '4829536', '4345887', '4108791', '5316556', '5398437', '4232743', '14308905', '13489511', '13401538', '13273060', '14814565', '15395630', '18145967']
inflammatory polyneuropathy	G61	20350	"neuritis"[MeSH Terms] OR "neuritis"[All Fields] OR ("inflammatory"[All Fields] AND "polyneuropathy"[All Fields]) OR "inflammatory polyneuropathy"[All Fields]	['32772617', '32770013', '32768089', '32767429', '32766009', '32760619', '32759590', '32757995', '32755106', '32754243', '32751841', '32749683', '32745996', '32745679', '32742859', '32742170', '32741766', '32739191', '32738702', '32732697', '32732259', '32729633', '32728947', '32723802', '32715395', '32714131', '32710648', '32709828', '32707533', '32707494', '32707199', '32705325', '32702643', '32702642', '32702354', '32702050', '32701759', '32701756', '32701727', '32698095', '32690849', '32685790', '32685076', '32682447', '32682138', '32681910', '32678559', '32678556', '32677504', '32675082', '32674059', '32670177', '32670175', '32669520', '32664492', '32664124', '32663773', '32660318', '32660270', '32658401', '32658113', '32657068', '32657009', '32654062', '32650124', '32646958', '32643673', '32633601', '32629363', '32627446', '32627445', '32627277', '32625163', '32623596', '32622510', '32622298', '32621538', '32619314', '32615531', '32615530', '32613149', '32613026', '32612571', '32607643', '32607333', '32606227', '32605107', '32604245', '32604036', '32600960', '32599466', '32599293', '32599197', '32596526', '32596270', '32588588', '32588399', '32585763', '32583051', '32578704', '32578500', '32577810', '32576604', '32575026', '32574771', '32571885', '32570233', '32570180', '32568056', '32566499', '32564271', '32563921', '32563294', '32563262', '32563125', '32562910', '32559008', '32557265', '32549948', '32547535', '32546517', '32546336', '32544754', '32540257', '32539531', '32537271', '32537236', '32536128', '32533450', '32533211', '32532937', '32529578', '32525426', '32522294', '32521091', '32518996', '32517405', '32511817', '32507033', '32505386', '32503084', '32499061', '32496733', '32497255', '32494854', '32491607', '32491084', '32489673', '32487714', '32482845', '32480345', '32472395', '32472160', '32468972', '32467740', '32464583', '32463455', '32461844', '32461443', '32461353', '32460711', '32455833', '32454150', '32449403', '32448951', '32448488', '32446572', '32445311', '32443044', '32442864', '32437864', '32434868', '32430343', '32429337', '32428758', '32426856', '32424064', '32423393', '32421186', '32418855', '32415028', '32412053', '32411930', '32410903', '32410148', '32410146', '32404895', '32404264', '32403899', '32402831', '32397320', '32395882', '32395666', '32394948', '32388880', '32388856', '32388243', '32387972', '32386030', '32379333', '32378274', '32377825', '32377123', '32375895', '32370836', '32369661', '32367504', '32367363', '32364302', '32361664', '32358642', '32358156', '32356126', '32354501', '32353617', '32348222', '32343626', '32341987', '32340132', '32338716', '32338326', '32337863', '32337619', '32337110', '32335748', '32332690', '32332452', '32327391', '32322750', '32319245', '32319099', '32318310', '32314270', '32312377', '32311114', '32302952', '32300888', '32300146', '32299268', '32297826', '32296384', '32295886', '32293668', '32292834', '32290766', '32285427', '32284807', '32284466', '32284437', '32280933', '32279669', '32279412', '32277391', '32274587', '32272393', '32269909', '32268769', '32268012', '32265917', '32257061', '32255701', '32251941', '32249210', '32247741', '32245766', '32240853', '32235221', '32235019', '32234696', '32232860', '32231547', '32229640', '32228206', '32226793', '32226740', '32224498', '32221628', '32219701', '32219052', '32218778', '32217788', '32217467', '32212009', '32206961', '32206462', '32205153', '32201027', '32200819', '32200818', '32200476', '32200107', '32196976', '32195462', '32194499', '32193896', '32192609', '32190461', '32189702', '32187925', '32187912', '32186643', '32182468', '32179485', '32179483', '32175797', '32174880', '32173005', '32172999', '32172994', '32170043', '32170042', '32169145', '32167642', '32165410', '32164911', '32164099', '32162696', '32162581', '32161029', '32159728', '32157494', '32155461', '32147202', '32147131', '32147128', '32145678', '32140865', '32131367', '32127069', '32126977', '32125237', '32124097', '32123044', '32118839', '32117270', '32117008', '32117004', '32116265', '32115236', '32114369', '32112769', '32112284', '32111161', '32108670', '32107149', '32101847', '32101524', '32099290', '32096474', '32095131', '32094268', '32093011', '32092775', '32092503', '32082444', '32079028', '32077646', '32076453', '32076444', '32076441', '32073352', '32070436', '32068339', '32067826', '32062443', '32060112', '32058174', '32057807', '32057794', '32057623', '32057303', '32055995', '32055719', '32055440', '32054414', '32054283', '32051506', '32051341', '32048550', '32045552', '32045393', '32038662', '32038107', '32037928', '32036409', '32036261', '32035740', '32032050', '32031240', '32030437', '32029088', '32025994', '32022699', '32021529', '32019337', '32017808', '32015273', '32014577', '32012299', '32009872', '32009498', '32008350', '32006783', '32002068', '32000451', '31998944', '31994659', '31994521', '31994145', '31992683', '31991647', '31990463', '31986426', '31986374', '31980323', '31977664', '31975402', '31969771', '31969471', '31961212', '31960218', '31959710', '31958671', '31956579', '31956198', '31954354', '31948979', '31948878', '31942434', '31941581', '31939881', '31937584', '31937126', '31935763', '31935525', '31934999', '31933571', '31932912', '31931914', '31931436', '31931404', '31929859', '31928084', '31927680', '31926582', '31926161', '31923808', '31922613', '31920953', '31911878', '31908477', '31907599', '31903395', '31902597', '31901567', '31897969', '31896061', '31892365', '31890509', '31890442', '31889015', '31889014', '31887751', '31886449', '31886104', '31886042', '31886023', '31884946', '31884384', '31883522', '31877873', '31876792', '31876134', '31875098', '31874710', '31874241', '31872717', '31872355', '31871011', '31870750', '31864140', '31861282', '31859913', '31859181', '31857565', '31857554', '31855531', '31852869', '31845621', '31844376', '31843913', '31842145', '31837635', '31836009', '31834313', '31833248', '31833213', '31827006', '31825191', '31824972', '31824807', '31818426', '31818373', '31818372', '31816925', '31814240', '31812041', '31811811', '31809898', '31803011', '31802916', '31798513', '31796527', '31796460', '31793666', '31793538', '31792762', '31790982', '31790906', '31789825', '31789809', '31789808', '31789804', '31789800', '31788663', '31781928', '31776721', '31775664', '31774837', '31773416', '31773369', '31769579', '31766959', '31765922', '31763099', '31761833', '31760654', '31760653', '31760640', '31759500', '31757816', '31756609', '31753511', '31752357', '31751056', '31752029', '31751842', '31749202', '31746221', '31744325', '31743603', '31743250', '31743235', '31742934', '31741594', '31740498', '31740484', '31737864', '31737438', '31736862', '31735134', '31734909', '31734682', '31733424', '31733096', '31732597', '31732265', '31732227', '31731214', '31727997', '31725210', '31726278', '31726257', '31722722', '31721624', '31715425', '31712050', '31708577', '31707251', '31706456', '31703609', '31703082', '31700746', '31700690', '31698166', '31693967', '31689856', '31684959', '31677862', '31676123', '31675596', '31671362', '31671145', '31668529', '31664710', '31662936', '31660109', '31660101', '31659981', '31657126', '31655815', '31654362', '31650564', '31650551', '31649616', '31649102', '31648858', '31645471', '31641876', '31641065', '31637897', '31627732', '31624975', '31621479', '31620410', '31618762', '31617649', '31606601', '31601977', '31599454', '31595132', '31593104', '31592615', '31592273', '31586803', '31584544', '31584536', '31583031', '31582425', '31582363', '31581827', '31580223', '31579143', '31575949', '31574404', '31573095', '31573093', '31571349', '31570358', '31568704', '31566686', '31566079', '31566057', '31565590', '31564882', '31559781', '31558790', '31557326', '31556809', '31556528', '31554028', '31552056', '31551321', '31550936', '31550541', '31548026', '31545352', '31543258', '31541913', '31539739', '31533184', '31532865', '31531775', '31528758', '31526173', '31525625', '31523449', '31523122', '31519725', '31516624', '31510042', '31506769', '31503075', '31502491', '31499507', '31498678', '31498451', '31498378', '31497324', '31495916', '31495273', '31491589', '31486302', '31481127', '31477466', '31474397', '31473049', '31472400', '31467556', '31454775', '31453922', '31453916', '31453848', '31450157', '31446722', '31440773', '31440204', '31440203', '31435862', '31434383', '31433309', '31432354', '31431844', '31429247', '31428990', '31428492', '31427234', '31425702', '31425515', '31421540', '31417234', '31415574', '31413837', '31406150', '31405908', '31404358', '31403006', '31401426', '31400577', '31400231', '31399077', '31397331', '31396144', '31392924', '31391076', '31387386', '31385060', '31384479', '31382202', '31380132', '31371497', '31371174', '31368669', '31366813', '31366377', '31365508', '31364968', '31364464', '31360147', '31358367', '31249677', '31355323', '31355314', '31355311', '31355308', '31354737', '31348848', '31347543', '31347096', '31346365', '31345223', '31344433', '31344254', '31343998', '31343589', '31342606', '31341720', '31341687', '31338868', '31337702', '31334067', '31333568', '31330559', '31330074', '31328081', '31327827', '31326945', '31325987', '31325982', '31324211', '31322215', '31319354', '31318515', '31318514', '31317792', '31317719', '31317617', '31316642', '31316082', '31315675', '31314623', '31313003', '31312236', '31312230', '31307604', '31299589', '31297983', '31295724', '31294858', '31294855', '31292459', '31292398', '31289819', '31289590', '31281008', '31280447', '31276911', '31274643', '31272843', '31272830', '31269243', '31268911', '31267597', '31267407', '31258505', '31256098', '31256085', '31255987', '31255353', '31254961', '31253461', '31253122', '31248672', '31244899', '31242156', '31239135', '31238384', '31235666', '31234246', '31233414', '31232925', '31229520', '31229301', '31228536', '31227567', '31226544', '31222419', '31221583', '31215528', '31213132', '31212763', '31211607', '31209940', '31207691', '31205740', '31204221', '31203406', '31203078', '31202637', '31199170', '31198762', '31196885', '31196727', '31194714', '31194066', '31191439', '31183352', '31176377', '31175432', '31173333', '31171754', '31169251', '31168218', '31164889', '31163519', '31163516', '31163227', '31162312', '31158488', '31158038', '31156539', '31152967', '31151355', '31143558', '31140885', '31136907', '31135623', '31134202', '31132943', '31130910', '31127016', '31120004', '31118588', '31118222', '31114404', '31109307', '31107344', '31105004', '31101461', '31100421', '31098940', '31094486', '31094288', '31094280', '31091191', '31090121', '31089849', '31088658', '31085734', '31085583', '31083213', '31083162', '31080372', '31074417', '31072742', '31072329', '31070086', '31070081', '31068323', '31061727', '31061175', '31060286', '31058605', '31058474', '31056559', '31055714', '31053381', '31050824', '31049976', '31048299', '31048087', '31046716', '31045806', '31044366', '31035836', '31031597', '31030016', '31027619', '31025605', '31022061', '31020015', '31019995', '31018774', '31018648', '31015350', '31012355', '31012139', '31007973', '31007231', '31007230', '31006061', '31005027', '31001716', '31001070', '30999347', '30999340', '30997592', '30995165', '30992333', '30992247', '30989684', '30987532', '30985364', '30984506', '30984164', '30981191', '30980923', '30980491', '30975349', '30974904', '30973667', '30973517', '30971483', '30964776', '30963255', '30963059', '30961776', '30955210', '30953561', '30952681', '30949613', '30948413', '30947273', '30947185', '30947184', '30942023', '30942007', '30938427', '30936346', '30931926', '30931390', '30930826', '30930664', '30929832', '30929269', '30927732', '30925966', '30920972', '30915492', '30913293', '30911463', '30911241', '30911229', '30907249', '30904899', '30904690', '30904542', '30904284', '30903535', '30903310', '30902474', '30900764', '30899779', '30898518', '30898488', '30898412', '30898299', '30895887', '30894449', '30893268', '30893099', '30892819', '30892575', '30891640', '30891530', '30891321', '30889595', '30884890', '30882969', '30881781', '30879980', '30878635', '30872839', '30872305', '30870805', '30869655', '30860740', '30857557', '30852049', '30851794', '30851725', '30851125', '30850329', '30847948', '30847944', '30847470', '30847355', '30845218', '30842355', '30841690', '30841687', '30841684', '30841683', '30841682', '30841681', '30838984', '30838316', '30829880', '30828461', '30825874', '30825703', '30825049', '30821569', '30820379', '30818047', '30815998', '30813688', '32743285', '30810227', '30809822', '30805188', '30804741', '30798107', '30797569', '30794663', '30788617', '30784250', '30780123', '30772754', '30772672', '30771577', '30768763', '30767720', '30767619', '30764790', '30762607', '30761755', '30758852', '30756171', '30756033', '30748058', '30746915', '30746557', '30745196', '30744912', '30743290', '30743086', '30739614', '30734274', '30729338', '30728305', '30723917', '30719711', '30717059', '30716473', '30714984', '30713249', '30711880', '30706590', '30705545', '30705347', '30700070', '30697760', '30696321', '30695886', '30694926', '30692853', '30688245', '30688105', '30687074', '30683469', '30683182', '30681523', '30677856', '30674600', '30674597', '30674221', '30672502', '30672367', '30672091', '30672067', '30671092', '30668642', '30665072', '30664570', '30663028', '30662428', '30658698', '30656056', '30654566', '32395171', '30641782', '32395172', '30640528', '30638780', '30637680', '30632682', '30632154', '30624088', '30623863', '30620095', '30619643', '30618673', '30617152', '30612145', '30611131', '30607536', '30605793', '30603227', '30600958', '30599296', '30597419', '32608394', '30593683', '30590238', '30587061', '30585601', '30585000', '30584999', '30580292', '30579635', '30578556', '30577778', '30576847', '30575890', '30574934', '30574659', '30574178', '30572004', '30570646', '30570196', '30569382', '30567205', '30567123', '30567122', '30566414', '30564617', '30563801', '30562267', '30562266', '30560419', '30560241', '30560219', '30559466', '30559016', '30556930', '30556835', '30556098', '30556097', '30555409', '30554857', '30554264', '30553452', '30551550', '30550165', '30550154', '30547099', '30544461', '30544390', '30542064', '30524488', '30524486', '30523038', '30523031', '30541000', '30538665', '30536421', '30533957', '30533526', '30531633', '30522039', '30520721', '30507584', '30507349', '30506120', '30504556', '30504108', '30501702', '30516641', '30514710', '30513364', '30511418', '30510881', '30510863', '30509326', '30509150', '30509014', '30508889', '30504040', '30499489', '30498913', '30497512', '30487360', '30482330', '30482329', '30481614', '30480030', '30479724', '30475854', '30473445', '30472053', '30471110', '30469022', '30468863', '30467868', '30464413', '30463481', '30461558', '30458565', '30458564', '30457650', '30455921', '30455132', '30452090', '30450148', '30449785', '30448469', '30447856', '30446963', '30444562', '30429275', '30423530', '30421588', '30418332', '30417715', '30415042', '30410945', '30410309', '30409457', '30408757', '30407766', '30407676', '30405981', '30405519', '30404191', '30402219', '30395064', '30388487', '30388377', '30386236', '30385486', '30384960', '30384200', '30382857', '30379739', '30373795', '30370039', '30368695', '30368225', '30367617', '30366557', '30365980', '30364209', '30364129', '30355893', '30355891', '30352101', '30350559', '30349850', '30349354', '30346433', '30345121', '30344260', '30340747', '30340030', '30336357', '30333924', '30332974', '30328249', '30326966', '30326184', '30326075', '30323937', '30321074', '30318736', '30316990', '30315645', '30314903', '30312903', '30312033', '30312032', '30310290', '30310069', '30309742', '30306264', '30306076', '30305782', '30303940', '30301197', '30300850', '30300848', '30297490', '30293882', '30293110', '30290966', '30289843', '30289210', '30287192', '30286736', '30284401', '30281030', '30279213', '30278491', '30274199', '30273247', '30270341', '30270254', '30270137', '30269520', '30268104', '30268100', '30267996', '30267385', '30266776', '30266626', '30264269', '30262323', '30260816', '30258505', '30258481', '30256013', '30253843', '30252996', '30251976', '30247831', '30244480', '30243788', '30243104', '30240176', '30239367', '30234031', '30233185', '30228992', '30227311', '30227091', '30225416', '30223714', '30223230', '30222134', '30222114', '30221764', '30219616', '30217177', '30215581', '30212767', '30206050', '30204621', '30203594', '30201585', '30199734', '30199371', '30199370', '30197156', '30189983', '30188407', '30187265', '30185358', '30183060', '30179991', '30178480', '30175166', '30175160', '30173871', '30173204', '30170630', '30170622', '32270088', '30160680', '30160180', '30157060', '30153357', '30150966', '30149783', '30148895', '30145079', '30144776', '30144696', '30144694', '30141456', '30140221', '30139681', '30138145', '30133485', '30132618', '30130994', '30128573', '30128566', '30128319', '30128159', '30125836', '30125257', '30124239', '30122840', '30120139', '30120132', '30116673', '30116549', '30115651', '30113922', '30112048', '30109704', '30107838', '30107038', '30106853', '30106803', '30106802', '30103293', '30101940', '30101437', '30096089', '30095536', '30094391', '30090125', '30088219', '30079052', '30077551', '30075244', '30073683', '30073502', '30068351', '30066618', '30066617', '30066025', '30065662', '30060979', '30057217', '30056361', '30055153', '30054437', '30049802', '30048919', '30048578', '30045597', '30045288', '30043824', '30043672', '30043667', '30042634', '30040514', '30038790', '30038452', '30038356', '30033188', '30028899', '30027648', '30027593', '30026995', '30026778', '30026727', '30022231', '30021816', '30020931', '30019529', '30017102', '30016899', '30016704', '30015656', '30014603', '30013870', '30007523', '30006715', '30004999', '30004610', '30003225', '30001923', '30001224', '29995195', '29986573', '29985083', '29984333', '29984162', '29981956', '29976284', '29974556', '29973692', '29972029', '29971981', '29971975', '29968199', '29967552', '29963948', '29963693', '29962119', '29961519', '29958590', '31949715', '29957392', '29957387', '29955575', '29954769', '29951559', '29948140', '29941727', '29940481', '29938406', '29938337', '29938335', '29937850', '29931830', '29929827', '29926591', '29925717', '29925145', '29925129', '29923869', '29923130', '29921610', '29921051', '29913887', '29913164', '29910862', '29908492', '29907605', '29905029', '29904831', '29904402', '29904366', '29901490', '29897291', '29896405', '29891128', '29891068', '29884340', '29882008', '29873213', '29872456', '29871372', '29871345', '29868981', '29867996', '29867751', '29866420', '29863704', '29863101', '29859200', '29856811', '29856236', '29856159', '29853789', '29848532', '29847652', '29846158', '29843966', '29808469', '29807937', '29806512', '29802557', '29801917', '29798830', '29798090', '29797371', '29796754', '29796438', '29796429', '29796055', '29792303', '29790244', '29789111', '29788991', '29787495', '29787423', '29785316', '29780925', '29780155', '29778841', '29778487', '29776936', '29775722', '29773773', '29772575', '29772366', '29771186', '29771078', '29767815', '29766684', '29764262', '29763017', '29762197', '29756580', '29754844', '29754069', '29752233', '29750948', '29750734', '29747362', '29747309', '29742800', '29738803', '29736281', '29733809', '29731712', '29724464', '29724415', '29724224', '29723371', '29721683', '29719649', '29716820', '29716788', '29710121', '29704802', '29700616', '29699980', '29696616', '29695592', '29693233', '29692631', '29692623', '29691841', '29690884', '29687216', '29685559', '29685043', '29683029', '29682349', '29681209', '29681203', '29677200', '29676196', '29675599', '29671914', '29671897', '29670818', '29670575', '29667789', '29665426', '29664921', '29661590', '29656387', '29652203', '29650059', '29637998', '29632287', '29631490', '29630128', '29629529', '29627590', '29627036', '29626163', '29625838', '29624718', '29618748', '29615965', '29615658', '29615180', '29611495', '29610592', '29606515', '29604982', '29603827', '29603302', '29594985', '32595375', '29582526', '29580564', '29574241', '29573033', '29572353', '29572032', '29571874', '29571868', '29571858', '29568686', '29563957', '29563955', '29563953', '29559834', '29559175', '29554579', '29554007', '29554001', '29552931', '29552355', '29552093', '29549887', '29549285', '29547884', '29545765', '29544239', '29544193', '29542024', '29541543', '29540658', '29538819', '29538599', '29536816', '29534401', '29527473', '29526327', '29526320', '29524093', '29521141', '29519255', '29517994', '29517664', '29517417', '29515685', '29515420', '29514678', '29513688', '29511110', '29511073', '29510443', '29507942', '29507012', '29504863', '29504295', '29501083', '29500696', '29499441', '29498843', '29494741', '29494469', '29493313', '29491328', '29491293', '29489229', '29490222', '29488492', '29487827', '29486771', '29483891', '29478728', '29475624', '29474830', '29474369', '29472286', '29471193', '29470571', '29469716', '29468278', '29467007', '29466539', '29465329', '29461642', '29459346', '29459060', '29458336', '29458220', '29456344', '29456342', '29455227', '29455190', '29451658', '29445944', '29444299', '29443850', '29443442', '29441246', '29440126', '29437062', '29435815', '29433112', '29430446', '29429558', '29429289', '29429258', '29424825', '29423614', '29417957', '29417865', '29415531', '29409407', '29406592', '29403541', '29399793', '29398193', '29395695', '29392642', '29391574', '29390548', '29387055', '29386871', '29385821', '29384802', '29383261', '29382383', '29381990', '29379967', '29376089', '29375997', '29375910', '29375121', '29373920', '29372255', '29372253', '29367208', '29367170', '29363529', '29359729', '29358511', '29341326', '29340646', '29338134', '29334857', '29334519', '29334156', '29330961', '29329103', '29326535', '29326294', '29320054', '29319286', '29317289', '29317098', '29315708', '29312139', '29306405', '29305608', '29305439', '29305208', '29303033', '29301812', '29301716', '29300714', '29297053', '29297048', '29297041', '29296168', '29294332', '29291481', '29288492', '29283135', '29282702', '29279722', '29279653', '29279594', '29277293', '29276838', '29275979', '29274434', '29272057', '29269794', '29269693', '29269655', '29262171', '29266602', '29263227', '29261639', '29261094', '29260500', '29260355', '29260083', '29259999', '29258799', '29251394', '29250967', '29249380', '29246594', '29243029', '29243006', '29242126', '29240578', '29238641', '29233635', '29222573', '29222126', '29217046', '29217037', '29216540', '29214396', '29208731', '29207762', '29204564', '29204292', '29202391', '29201538', '29201326', '29198746', '29195504', '29194677', '29193420', '29193155', '29192644', '29190522', '29190293', '29189549', '29187518', '29184347', '29184340', '29184337', '31573500', '29182448', '29179767', '29179723', '29179036', '29176289', '29175895', '29172994', '29172198', '29171579', '29166635', '29166458', '29164611', '29159899', '29157616', '29155769', '29154727', '29153611', '29153605', '29153600', '29152808', '29149698', '29149211', '29148223', '29146031', '29145791', '29144890', '29143294', '29143254', '29142145', '29142087', '29141829', '29141816', '29141813', '29141797', '29141789', '29141393', '29137897', '29136091', '29135873', '29135871', '29135814', '29133678', '29133677', '29133663', '29133107', '29130572', '29130507', '29125079', '29123400', '29122523', '29122522', '29121363', '29120259', '29119196', '29119088', '29114368', '29114192', '29112586', '29111873', '29111016', '29110997', '29110767', '29109895', '29109139', '32550773', '29107735', '29103426', '29101456', '29101276', '29093388', '29093067', '29090843', '29090380', '29085327', '29085325', '29085182', '29081427', '29079403', '29077601', '29075571', '29073825', '29071276', '29070755', '29069031', '29068489', '29068486', '29064441', '29063242', '29062482', '29061244', '29059925', '29059003', '29059000', '29055481', '29055475', '29055474', '29055460', '29055448', '29055442', '29053880', '29050924', '29049805', '29049405', '29044622', '29043889', '29043089', '29039069', '29038133', '29037898', '29031998', '29030418', '29028793', '29027243', '29026613', '29026612', '29025172', '29022955', '29021839', '29021478', '29017313', '29016528', '28991690', '28987674', '28987189', '31988917', '28986470', '28986311', '28984777', '28982346', '28982103', '28980781', '28980518', '28980134', '28979236', '28975819', '28966857', '28966652', '28964676', '28958781', '28956267', '28955716', '28953254', '28952452', '28951498', '28941861', '28941623', '28941529', '28941527', '28938275', '28936613', '28934625', '28933233', '28932488', '28932410', '28928949', '28927011', '28926848', '28926646', '28924440', '28920886', '28919108', '28919008', '28916909', '28914883', '28914353', '28904983', '28904571', '28904461', '28904454', '28903961', '28899886', '28895765', '28894082', '28888072', '28887838', '28884231', '28881389', '28879451', '28879047', '28866625', '28866348', '28865725', '28863861', '28862888', '28862109', '28860940', '28860702', '28859212', '28857910', '28855494', '28853127', '28850630', '28849860', '28849006', '28846332', '28840111', '28836002', '28835984', '28834867', '28834649', '28827482', '28825114', '28824624', '28823952', '28823217', '28821276', '28820724', '28820014', '28819060', '28816862', '28814637', '28814415', '28812938', '28811143', '28806453', '28806345', '28804976', '28803640', '28802665', '28798722', '28796344', '28796305', '28795614', '28795610', '28795433', '28789985', '28789573', '28786005', '28781313', '28778444', '28774465', '28770374', '28770000', '28768983', '28768846', '28768822', '28764228', '28763304', '28762574', '28759527', '28758579', '28754639', '28752311', '28749847', '28747620', '28739618', '28738904', '28734938', '28734788', '28733756', '28729154', '28727882', '28726788', '28722779', '28721111', '28720601', '28719871', '28718500', '28718302', '28716773', '28716667', '28709761', '28708133', '28705842', '28704158', '28701542', '28698264', '28694135', '28694072', '28688712', '28684532', '28682959', '28680965', '28680531', '28674367', '28670343', '28670235', '28669275', '28668438', '28668085', '28667663', '28667533', '28665875', '28659200', '28651265', '28647756', '28647707', '28646486', '28645295', '28645166', '28639596', '28638708', '28633333', '28626779', '28620451', '28624951', '28623066', '28620719', '28618294', '28615429', '28611640', '28611623', '28607742', '28603235', '28601290', '28601289', '28601286', '28597317', '28588819', '28587920', '28578363', '28576432', '28576217', '28575198', '28574858', '28570722', '28570417', '28570324', '28567539', '28566179', '28566163', '28566158', '28562427', '28556181', '28551973', '28549944', '28549682', '28548612', '28543062', '28542314', '28539814', '28535416', '28533781', '28533763', '28531809', '28527161', '28527029', '28524150', '28512503', '28511578', '28506346', '28503939', '28503425', '28503273', '28502693', '28502610', '28500225', '28498271', '28498055', '28497312', '28495143', '28491901', '28487747', '28486591', '28485669', '28485075', '28484271', '28480635', '28480312', '28477674', '28477397', '28476374', '28476321', '28473078', '28471902', '28469990', '28468842', '28465700', '28463636', '28459736', '28455594', '28449880', '28449695', '28447661', '28446678', '28446186', '28446142', '28440255', '28439957', '28439773', '28438129', '28436631', '28436607', '28434507', '28434139', '28434022', '28432982', '28427710', '28427692', '28421377', '28420330', '29871338', '28416082', '28413894', '28413548', '28413223', '28407329', '28404827', '28404667', '28402198', '28399651', '28397393', '28396954', '28396177', '28395427', '28394224', '28393633', '28393003', '28391784', '28391531', '28389774', '28388913', '28382129', '28379073', '28377039', '28374232', '28367006', '29901009', '28362518', '28352205', '28348629', '28348267', '28346294', '28345260', '28344667', '28340598', '28340157', '28336415', '28334875', '28333858', '28323487', '28321515', '28318736', '28302609', '28294069', '28293214', '28292132', '28289949', '28289845', '28287595', '28284349', '28284341', '28284336', '28283677', '28283332', '28283099', '28281110', '28277444', '28275657', '28273785', '28273763', '28272192', '28270908', '28263010', '32110689', '28260176', '28260057', '28257341', '28256737', '28256460', '28255575', '28252457', '28248700', '28247959', '28247771', '28247042', '28245733', '28243026', '28242890', '28242160', '28242131', '30549780', '30088704', '29911781', '28239352', '28237946', '28235212', '28233435', '28229892', '28228838', '28228834', '28221307', '28215575', '28213852', '28206829', '28204889', '28203460', '28199381', '28197299', '28195999', '28194064', '28193760', '28193690', '28193472', '28192539', '28192497', '28191358', '28188196', '28187977', '28182175', '28180195', '28174259', '28165827', '28163843', '28162825', '28158163', '28158158', '28156036', '28151766', '28149102', '28147444', '28145669', '28143630', '28139754', '28139626', '28139609', '28139605', '28138789', '28135360', '28132975', '28131177', '28131170', '29568625', '28127728', '28127508', '28127467', '28125740', '28116953', '28115874', '28114593', '28114358', '28108521', '28105588', '28105459', '28104256', '28096232', '28093784', '28088912', '28085193', '28083647', '28082524', '28082327', '28078151', '28077493', '28074347', '28073817', '28073143', '28071581', '28068933', '28060135', '28057643', '28054000', '28053761', '28050123', '28049985', '28044362', '28044116', '28043954', '28040492', '28039596', '32476840', '29862319', '29619265', '28034983', '28030893', '28025411', '28024449', '28017474', '28017256', '28017244', '28017218', '28017171', '28010677', '28003344', '28000311', '28000233', '28000111', '27999504', '27998455', '27998453', '27997686', '27988051', '27986526', '27986399', '27978832', '27977870', '27977440', '27974923', '27974705', '27958603', '27957611', '27956101', '27951607', '27941524', '27940806', '27939129', '27936193', '27936154', '27932889', '27932182', '27930572', '27928405', '27928387', '27928371', '27927940', '27920210', '27919493', '27919490', '27919284', '27918236', '27918219', '27916751', '27913223', '27909013', '27906756', '27904589', '27902997', '27900709', '30226358', '30226350', '30226349', '27896635', '27886892', '27878586', '27878436', '27871450', '27865608', '27864992', '27862614', '27862491', '27861905', '27861224', '27859858', '27859670', '27858936', '27858858', '27854301', '27852440', '27851766', '27847985', '27844165', '27843238', '27843231', '27842213', '27840484', '27838091', '27832276', '27831536', '27830211', '27830075', '27821298', '27819421', '27818023', '27817222', '27816048', '27814314', '27814312', '27812073', '27811267', '27806869', '27805350', '27804015', '27802825', '27802824', '27800104', '27798164', '27705091', '27680225', '27680223', '27793469', '27793206', '27790622', '27790558', '27790497', '27788675', '27456320', '27312208', '27787712', '27785596', '27785545', '27783420', '27782842', '27391838', '27777775', '27776522', '27068137', '27775238', '27772735', '27238905', '27460017', '27761272', '27760862', '27756869', '27494299', '27061901', '27756115', '27752180', '27694256', '27750406', '27749786', '27749462', '27746081', '27607166', '27741985', '27733618', '27732973', '27730316', '27729792', '27729756', '27725883', '27725114', '27711247', '27711139', '27706045', '27703508', '27702928', '27699749', '27699209', '29260006', '30549604', '27682615', '27680713', '27677703', '27676664', '27673265', '27673228', '27673107', '27672982', '27672778', '27672598', '27671714', '27669550', '27668553', '27666897', '27666816', '27665836', '27664914', '27662650', '27661276', '27655875', '27653921', '27653904', '27653889', '27653221', '27649130', '27649063', '27648461', '27645337', '27638074', '27638064', '27638063', '27637963', '27629711', '27628306', '27621919', '27621629', '27621518', '27612852', '27612415', '27609186', '27608686', '27606135', '27605847', '27603395', '27602238', '27596231', '27595924', '27595737', '27589967', '27588382', '27582898', '27580762', '27580761', '29762952', '27572864', '27572862', '27571998', '27570551', '27567591', '27566880', '27561739', '27557071', '27555982', '27555964', '27551274', '27550711', '27549007', '27547585', '27546708', '27545414', '27544501', '27538913', '27538635', '27536707', '27525623', '27524272', '27521200', '27518132', '27513991', '27512611', '27511450', '27506902', '27504093', '27503347', '27503015', '27500391', '27500122', '27496680', '27493816', '27488080', '27486938', '29430549', '27482202', '27478356', '30566768', '30566767', '29443128', '27474733', '27474
other polyneuropathies	G62	3741	other[All Fields] AND ("polyneuropathies"[MeSH Terms] OR "polyneuropathies"[All Fields])	['32729001', '32674397', '32643664', '32629667', '32604774', '32598591', '32578500', '32518172', '32506549', '32490966', '32348302', '32335891', '32311072', '32296845', '32285429', '32284462', '32242913', '32240762', '32186788', '32096474', '32086529', '32073352', '32072188', '32057206', '32036580', '32030435', '31984709', '31984289', '31981368', '31975402', '31959710', '31951341', '31939580', '31926582', '31923310', '31900114', '31837705', '31819306', '31818426', '31788662', '31765002', '31743250', '31715419', '31707753', '31704796', '31693967', '31690697', '31679897', '31677862', '31676142', '31669637', '31664033', '31655048', '31639843', '31639837', '31582811', '31574566', '31527907', '31523922', '31515523', '31509475', '31509257', '31501329', '31477466', '31469427', '31453848', '31443672', '31429680', '31413903', '31405908', '31400577', '31397934', '31386254', '31382899', '31377012', '31371568', '31369576', '31352181', '31343428', '31338675', '31327524', '31313076', '31306213', '31304934', '31294858', '31282487', '31281886', '31278933', '31227790', '31212070', '31211173', '31207691', '31203424', '31175208', '31173493', '31167812', '31136307', '31135622', '31132363', '31120861', '31118906', '31111683', '31108029', '31101461', '31093868', '31072742', '31069055', '31060129', '31056206', '31055811', '31028126', '31023863', '31023339', '31020813', '31013940', '31012139', '31001904', '31001070', '30992453', '30980464', '30972234', '30962575', '30959340', '30955122', '30955094', '30945774', '30931390', '30926199', '30918088', '30907403', '30904899', '30889595', '30889183', '30878017', '30872204', '30870805', '30852075', '30848841', '30847948', '30847364', '30843307', '30830587', '30820684', '30799306', '30785890', '30782140', '30778698', '30762923', '30760636', '30758720', '30753348', '30736835', '30721354', '30718023', '30709364', '30688236', '30680752', '30677751', '30672067', '30656193', '30653784', '30649465', '30643024', '30624254', '30619643', '30617450', '30612232', '30585828', '30584013', '30569499', '30563806', '30563801', '30558638', '30544390', '30523038', '30536202', '30536111', '30535360', '30503498', '30511545', '30498913', '30497413', '30467601', '30421101', '30419932', '30419502', '30415211', '30414563', '30403433', '30400213', '30399601', '30385541', '30385486', '30381913', '30369526', '30317298', '30312033', '30311585', '30307654', '30306076', '30302010', '30293110', '30292020', '30287192', '30279213', '30270254', '30262531', '30247567', '30239779', '30239770', '30235725', '30232672', '30216910', '30191811', '30183060', '30181410', '30177357', '30165075', '30149783', '30144659', '30138145', '30115651', '30101437', '30082270', '30080717', '30072689', '30072201', '30071941', '30067756', '30064288', '30054320', '30039206', '30039176', '30031173', '30019469', '30015379', '29983310', '29980238', '29972753', '29971193', '29953326', '29951817', '29945880', '29940944', '29929962', '29915212', '29893339', '29882008', '29878345', '29876741', '29866282', '29863704', '29847346', '29809239', '29794578', '29779066', '29773422', '29771329', '29742248', '29739345', '29735986', '29729587', '29720545', '29718281', '29718187', '29700616', '29698489', '29691480', '29674596', '29670817', '29668332', '29650525', '29635876', '29632288', '29632276', '29627532', '29627036', '29604224', '29583067', '29582694', '29582526', '29568686', '29562487', '29542408', '29511323', '29491293', '29489695', '29478438', '29474369', '29463245', '29462293', '29454663', '29447372', '29447138', '29440755', '29437047', '29434217', '29424413', '29421991', '29415205', '29408953', '29398193', '29396004', '29381698', '29375121', '29362493', '29338928', '29329103', '29323278', '29318796', '29318332', '29306600', '31105130', '30950592', '29288497', '29279594', '29278326', '29277257', '29276699', '29273403', '29267923', '29267915', '29263469', '29249367', '29238506', '29209898', '29205398', '29194677', '29192644', '29189553', '29182448', '29168276', '29147884', '29140242', '29136715', '29136549', '29125079', '29124833', '29122523', '29119642', '29110997', '29110767', '29095548', '29095325', '29091318', '29086681', '29086018', '29065229', '29063243', '29060107', '29042446', '29038193', '29037898', '29028499', '29024971', '28991697', '28974853', '28969510', '28968366', '28968364', '28967438', '28966341', '28960591', '28948805', '28936613', '28934061', '28914883', '28906499', '28888831', '28888069', '28870597', '28870589', '28866625', '28837658', '28836102', '28833828', '28832565', '28831691', '28827488', '28821927', '28813091', '28806562', '28802056', '28794150', '28789710', '28784901', '28768847', '28768822', '28751717', '28750853', '28736820', '28716455', '28716262', '28708278', '28708133', '28708040', '28699668', '28682187', '28678038', '28675565', '28667575', '28654681', '28644175', '28632511', '28631805', '28623285', '28617719', '28610912', '28603207', '28597710', '28595321', '28592461', '28573831', '30107010', '28555456', '28531306', '28523231', '28512503', '28508289', '28506529', '28502191', '28501821', '28500115', '28497312', '28481421', '28480635', '28477675', '28476396', '28471617', '28463414', '28455594', '28450686', '28448692', '28447661', '28447405', '28444683', '28432975', '28425041', '28423044', '28416701', '28407410', '28404519', '28403109', '28395083', '28376083', '28370351', '28347781', '28343327', '28335037', '28328135', '28306183', '28263010', '28259232', '28254449', '28247771', '28241090', '28226004', '28211240', '28205180', '28202949', '28195350', '28194661', '28193763', '28168747', '28167615', '28167198', '28135309', '28112973', '28112008', '28100909', '28100408', '28092989', '28084646', '28077174', '28076385', '28071741', '28067631', '28062419', '28062188', '28045901', '29799712', '28033318', '28010677', '27991707', '27986399', '27966802', '27932436', '27930910', '27922495', '27919248', '27913223', '27913209', '27909242', '27902997', '27902502', '27896434', '27894447', '29733556', '27893080', '27884603', '27871444', '27869457', '27866728', '27865608', '27862008', '27859025', '27857121', '27854085', '27846348', '27845968', '27841875', '27837102', '27820624', '27799296', '27605706', '27797810', '27795506', '30715823', '27000625', '27784775', '27776345', '27719744', '27597525', '27744358', '27717945', '27716650', '27706887', '27687732', '27653889', '27649278', '27643973', '27638135', '27637963', '27616001', '27612158', '27601211', '27585976', '27584942', '27577214', '27561739', '27560129', '27557734', '27546708', '27544838', '27544499', '27523285', '27521200', '27501152', '27496713', '27492651', '27477441', '27474488', '27464346', '27463360', '27437164', '27427992', '27389141', '27357348', '27344971', '27334498', '27328799', '27314957', '27301259', '27288508', '27288457', '27287356', '27283140', '27281741', '29368828', '27240174', '27235349', '27235344', '27217339', '27211560', '27188752', '27179572', '27178694', '27165006', '27160471', '27153400', '27142762', '27133561', '27112432', '27095827', '27088194', '27088023', '27084090', '27077919', '27077743', '27071150', '27067623', '27064457', '27043305', '27034594', '27025938', '27016404', '27010614', '26994558', '26984947', '26974980', '26968746', '26968732', '26965962', '26951354', '26945533', '26944273', '26944145', '26932189', '26906425', '26903188', '26872323', '26850144', '26849231', '26826991', '26809024', '26791957', '26723995', '26718575', '28478426', '28361768', '26715604', '26704065', '26697812', '26691836', '26686600', '26684748', '26662471', '26627529', '26603037', '26583489', '26572744', '26562765', '26561790', '26560957', '26560945', '26552610', '26549782', '26546135', '26545904', '26539984', '26525688', '26517984', '26517670', '26511168', '26502938', '26486801', '26479764', '26477025', '26467654', '26459671', '26442423', '26410747', '26403311', '26385972', '26374570', '26374131', '26369527', '26362287', '26331353', '26327628', '26315943', '26313450', '26311496', '26310628', '26305459', '26301376', '26301375', '26301373', '26301372', '26297877', '26277343', '26271726', '26263474', '26263471', '26261679', '26242571', '26235242', '26228675', '26227902', '26218942', '26208798', '26203970', '26197476', '26194045', '26184092', '26180859', '26180143', '26161591', '26113134', '26111666', '26110377', '26103812', '26092519', '26089585', '26088600', '26055752', '26039418', '27858733', '26032230', '26026163', '26015326', '26010264', '26008818', '26008750', '26003246', '26000550', '25970541', '25948108', '25941021', '25907824', '25905398', '25899758', '25896909', '25890929', '25878176', '25855461', '25847151', '25842560', '25818867', '25817294', '25804030', '25775638', '25774469', '25771809', '25748745', '25748038', '25743180', '25739040', '25726020', '25725944', '25720245', '25716290', '25706677', '25702845', '25691156', '25677463', '25666987', '25651223', '25626722', '25623782', '25611737', '25609504', '25592414', '25591508', '25577683', '25574749', '25567748', '25561247', '27703314', '25543698', '25540247', '25535199', '25533284', '25531827', '25526974', '25522693', '25519680', '25519471', '25515502', '25504486', '25502918', '25491744', '25459114', '25450311', '25448007', '25444798', '25422087', '25421405', '25420567', '25413954', '25402491', '25398211', '25391180', '25367833', '25354579', '25344484', '25338348', '25325880', '25325386', '25325171', '25311851', '25299287', '25299280', '25299278', '25297584', '25296579', '25287079', '25275565', '25265422', '25262016', '25253567', '25240560', '25238327', '25231268', '25227937', '25227581', '25216747', '25172243', '25168395', '25168384', '25165188', '25164601', '25159930', '25152455', '25152114', '25146406', '25140441', '25131854', '25130929', '25108281', '25065914', '25063723', '25062498', '25056196', '25039604', '25031759', '25030070', '25025039', '25008398', '25005138', '24981564', '24980070', '24961481', '24958582', '24953503', '24949885', '24930660', '24914906', '24906373', '24906069', '24899008', '24897976', '24894446', '24878229', '24874328', '24867188', '24863639', '24845169', '24804794', '24801490', '24797679', '24786718', '24762077', '24760338', '24760006', '24750296', '24731568', '24727570', '24703793', '24690486', '24685010', '24684053', '24676433', '24668863', '24668814', '24661403', '24654889', '24648003', '24646194', '24641183', '24636861', '24624542', '24616124', '24613217', '24612201', '24611456', '24585755', '24532337', '24526449', '24525712', '24524338', '24522427', '24490176', '24487800', '24484554', '24482476', '24475678', '24474120', '24470583', '24466038', '24462884', '24438427', '24434692', '24434363', '24415572', '24413899', '24409954', '24407466', '24404128', '24397499', '24381311', '24379104', '24374997', '24365548', '24365313', '24365057', '24359676', '24358172', '24357682', '24327141', '24325332', '24319333', '24319040', '24318541', '24316278', '24314764', '24314034', '24313920', '24308009', '24307850', '24307404', '24291974', '24290847', '24285024', '24225562', '24217817', '24202119', '24195249', '24195230', '24180318', '24176121', '24174711', '24172315', '24162799', '24148577', '24143194', '24142399', '24141732', '24126856', '24119881', '24111587', '24105373', '24102355', '24094759', '24078732', '24066851', '24052115', '24051371', '24049434', '24028192', '24026149', '24018743', '24013368', '24011642', '24005728', '24000328', '23996628', '23995271', '23969831', '23965520', '23965407', '23957213', '23947179', '23931822', '23931819', '23931811', '23931789', '23931787', '23931785', '23916762', '23912496', '23912352', '23907602', '23899233', '23897027', '23892966', '23890791', '23884813', '23884550', '23884033', '23871198', '23867676', '23859630', '23855609', '23852841', '23852276', '23850635', '23832269', '23830656', '23828533', '23815018', '23790629', '23792270', '23781959', '23781958', '23777096', '23777094', '23771584', '23764364', '23763318', '23733358', '23732204', '23714253', '23699599', '23677659', '23677657', '23664929', '23658386', '23650490', '23642723', '23642721', '23642718', '23642299', '23642070', '23628447', '23628118', '23623583', '23623582', '23622364', '23622325', '23616551', '23603545', '23585478', '23576057', '23565581', '23557151', '23550889', '23536827', '23521642', '23519028', '23516024', '23512540', '23508572', '23495212', '23483706', '23479643', '23478869', '23472171', '23456782', '23454272', '23451271', '23450584', '23444968', '23443022', '23440755', '23433712', '23433066', '23428049', '23427196', '23424105', '23418763', '23412436', '23400676', '23396214', '23391976', '23386582', '23384546', '23365052', '23364108', '23297362', '23296368', '23280477', '23279346', '23279340', '23264559', '23253207', '23252998', '23245814', '23233638', '23233086', '23232577', '23207896', '23196469', '23190719', '23188822', '23177060', '23176823', '23151916', '23146613', '23141294', '23128028', '23126501', '23086420', '23086181', '23085491', '23073667', '23070817', '23065789', '23053563', '23053181', '23040615', '23028681', '23000261', '22996855', '22991864', '22984203', '22972066', '22971095', '22971091', '22964162', '22961186', '22959828', '22950825', '22947548', '22947427', '22945471', '22943629', '22940629', '22922231', '22920015', '22879592', '22876109', '22870304', '22868089', '22859810', '22854770', '22847150', '22843279', '22835660', '22826602', '22820829', '22810073', '22806697', '22790800', '22786476', '22773737', '22773516', '22769014', '22753388', '22752824', '22748564', '22743043', '22739220', '22734901', '22729480', '22698187', '22696581', '22663968', '22633632', '22627021', '22618785', '22611641', '22609346', '22595495', '22582207', '22581779', '22580861', '22577229', '22575637', '22573853', '22548620', '22568158', '22559275', '22554690', '22547581', '22546700', '22540978', '22539570', '22526766', '22524640', '22513910', '22488834', '22488443', '22481462', '22480104', '22475878', '22475624', '22463688', '22462675', '22462674', '22446388', '22433918', '22431077', '22429755', '22403079', '22402198', '22391469', '22381300', '22355020', '22341949', '22331516', '22331326', '22309422', '22283678', '22277461', '22277020', '22275255', '22271166', '22270132', '22260976', '22246012', '22246010', '22222859', '22218648', '23624130', '22193843', '22190446', '22190302', '22186078', '22155564', '22154102', '22144914', '22143612', '22131320', '22123155', '22109637', '22105211', '22100116', '22096584', '22094537', '22089961', '22081202', '22075201', '22048272', '22032467', '22027169', '22023293', '22022284', '22019656', '22019654', '22018721', '22018206', '22003931', '22000434', '21996806', '21988036', '21987543', '21982617', '21962794', '21955390', '21943034', '21921444', '21920842', '21918475', '21916933', '21915467', '21913423', '21902652', '21897446', '21887102', '21881050', '21879188', '21840889', '21827951', '21827815', '21822934', '21819489', '21798866', '21786076', '21763955', '21755505', '21755115', '21725714', '21715139', '21696502', '21696494', '21696492', '21712667', '21703725', '21695763', '21693649', '21692904', '21682081', '21681783', '21678324', '21677582', '21653206', '21624989', '21621007', '21618648', '21615356', '21613657', '21613652', '21607962', '21602727', '21599812', '21575609', '21575249', '21570468', '21559443', '21542836', '21529113', '21518413', '21505209', '21504505', '21481980', '21460879', '21454221', '21444320', '21434877', '21429544', '21412923', '21404299', '21404297', '21402391', '21392149', '21386771', '21372468', '21345679', '21344540', '21340635', '21331599', '21330136', '21316711', '21311382', '21307380', '21298560', '21291453', '21282593', '21280080', '21280073', '21267673', '21265124', '21256753', '21252265', '21250807', '21248239', '21248166', '21244780', '21240177', '21223728', '21220721', '21214559', '21199106', '21196528', '21195618', '23383546', '21190509', '21187979', '21183370', '21160489', '21157311', '21143467', '21135875', '21129596', '21126745', '21124772', '21115951', '21115117', '21105448', '21104265', '21093731', '21069674', '21056162', '21048269', '20976668', '20975601', '20971754', '20968225', '20949505', '20949363', '20941670', '20941668', '20935568', '20927774', '20922866', '20920666', '20890797', '20865121', '20861454', '20850942', '20850855', '20850284', '20849849', '20837195', '20842571', '20842290', '20835282', '20832773', '20806398', '20803025', '20739940', '20735441', '20732865', '20726746', '20720503', '20692343', '20689427', '20685689', '20676785', '20656066', '20651592', '20645406', '20639381', '20637403', '20624373', '20619275', '20597346', '20593999', '20593280', '20593269', '20591826', '20587496', '20587484', '20574125', '20571287', '20562460', '20556755', '20554026', '20553714', '20552951', '20544937', '20544922', '20535015', '20532474', '20520590', '20514933', '20513935', '20513121', '20510468', '20504295', '20482478', '20462915', '20456247', '20443018', '20428968', '20426821', '20420180', '20419803', '20411803', '20402746', '20393791', '20389243', '20387103', '20361294', '20348524', '20336652', '20333310', '20236177', '20193560', '20193208', '20178975', '20157854', '20157160', '20150757', '20138281', '20046125', '20120390', '20120351', '20120214', '20093028', '20051787', '20047699', '20030259', '20030257', '20028792', '20006388', '19961812', '19955991', '19955987', '19954445', '19952907', '19949810', '19939466', '19938102', '19915301', '19893324', '19886739', '19883422', '19880902', '19863650', '19860268', '19846311', '19843647', '19837996', '19825739', '19780969', '19774497', '19771594', '19770686', '19768759', '19768646', '19750334', '19730016', '19727851', '19720975', '19705173', '19702866', '19698864', '19695065', '19691534', '19683133', '19681334', '19664543', '19657941', '19655228', '19654968', '19647930', '19642026', '19640241', '19633904', '19629567', '19622522', '19620182', '19619244', '19618435', '19618221', '19606069', '19597094', '19581061', '19580969', '19579874', '19564582', '19561033', '19554916', '19546804', '19544394', '19533642', '19531583', '19525893', '19506068', '19505396', '19502294', '19496690', '19496628', '19494731', '19494726', '19494379', '19493167', '19491112', '19490073', '19487766', '19486957', '19479855', '19469437', '19452394', '19444952', '19442562', '19434327', '19425174', '19424285', '19415352', '19401607', '19388722', '19388151', '19374296', '19364936', '19363635', '19356935', '19350342', '19349703', '19343314', '19339254', '19337735', '19335535', '19303775', '19301378', '19299744', '19293842', '19289482', '19272779', '19266144', '19259128', '19252773', '19240005', '19236457', '19232961', '19229876', '19221974', '19205358', '19192064', '19187859', '19180884', '19165936', '19160304', '19160219', '19158810', '19157206', '19145651', '19135335', '19122169', '19119489', '19118851', '20225023', '19111616', '19091330', '19058859', '19055811', '19048538', '19033925', '19033881', '19019301', '19015227', '19005174', '18996695', '18990080', '18985435', '18976323', '18975606', '18948360', '18939408', '18936601', '18930990', '18853594', '18839437', '18829381', '18811037', '18805304', '18804791', '18685920', '18796422', '18794122', '18793625', '18758688', '18717728', '18714162', '18712293', '18705624', '18704818', '18698664', '18688212', '18687732', '18670249', '18662736', '18653346', '18652078', '18638474', '18627903', '18625966', '18616154', '18612770', '18602827', '18601655', '18591502', '18581678', '18574620', '18567358', '18567356', '18565361', '18560676', '18546280', '18543574', '18540371', '18540367', '18537849', '18522505', '18511281', '18509822', '18509104', '18506719', '18501189', '18489821', '18486065', '18481227', '18465697', '18443311', '18431998', '18289420', '18405001', '18403580', '18394049', '18385625', '18377315', '18373213', '18365602', '18358413', '18355471', '18355395', '18351517', '18348718', '18343991', '18339728', '18331814', '18295835', '18295638', '18294437', '18289307', '18283402', '18281863', '18279894', '18262631', '18254389', '18236455', '18227419', '18220603', '18210795', '18208823', '18207482', '18207324', '18203753', '18191948', '18187776', '18184663', '18090525', '18089409', '18087236', '18087230', '18087227', '18083519', '18075762', '18040123', '18021315', '18004967', '17999430', '17997492', '17995988', '17992088', '17988616', '17987722', '17976386', '17957571', '17956237', '17950429', '17943056', '17940990', '17927654', '17925599', '17919333', '17916079', '17915006', '17912101', '17911439', '17907435', '17906970', '17895902', '17888211', '17867475', '17824794', '17764830', '17715640', '17690846', '17679573', '17665027', '17661097', '17657801', '17646144', '17635477', '17629447', '17625753', '17622062', '17622060', '17621486', '17614320', '17608309', '17606880', '17604126', '17599028', '17598599', '17594340', '17594336', '17593121', '17585258', '17572665', '17562452', '17560693', '17560501', '17554486', '17514737', '17503452', '17498956', '17494803', '17492900', '17492513', '17491330', '17479657', '17452948', '17451679', '17448761', '17437617', '17434146', '17427284', '17404516', '17395141', '17389232', '17378625', '17375649', '17373865', '17373701', '17351693', '17338058', '17337484', '17326939', '17322883', '17319957', '17299742', '17294201', '17292771', '17286985', '17285536', '17279107', '17273843', '17261613', '17245824', '17242106', '17217856', '17206408', '17197330', '17190946', '17177021', '17161313', '17160934', '17158557', '17151522', '17151310', '17114851', '17112370', '17092462', '17078795', '17075525', '17075524', '17072808', '17060898', '17059997', '17049135', '17047064', '17040261', '17039218', '17038034', '17038030', '17035675', '17001820', '16986132', '16969835', '16967355', '16964593', '16949878', '23424790', '16938764', '16935933', '16934732', '16934464', '16930360', '16930284', '16924012', '16920757', '16918702', '16914974', '16911480', '16910321', '16893913', '16881049', '16879774', '16879299', '16877806', '16871068', '16864821', '16857173', '16856515', '16856148', '16836263', '16835246', '16832076', '16796593', '16794250', '16788010', '16783570', '16778569', '16775380', '16775374', '16775373', '16775370', '16775369', '16775365', '16768097', '16768039', '16760196', '16755118', '16713582', '16710128', '16705687', '16703799', '16690316', '16686841', '16682800', '16682546', '16671108', '16645971', '16636240', '16631367', '16625544', '16624116', '16616847', '16616844', '16614621', '16608050', '16601541', '16600306', '16598911', '16585918', '16585914', '16585909', '16584439', '16583368', '16570190', '16553608', '16550137', '16549419', '16548248', '16543541', '16541790', '16521871', '16519782', '16519777', '16512846', '16490046', '16487653', '16481890', '16476450', '16471247', '16458537', '16452125', '16447774', '16445943', '16442797', '16442344', '16438349', '16437439', '16434418', '16429983', '16425134', '16421127', '16403531', '16392901', '16386273', '16383201', '16380614', '16376437', '16376282', '16364956', '16361594', '16330364', '16328207', '16311270', '16306155', '16304404', '16301272', '16299677', '16291907', '16291897', '16288422', '16276413', '16271178', '16261126', '16258760', '16252612', '16247640', '16243226', '16230498', '16229995', '16224452', '16215920', '16202823', '16198109', '16194730', '16186124', '16175485', '16174950', '16170091', '16155440', '16154154', '16153567', '16149691', '16143870', '16138254', '16136774', '16128027', '16122982', '16106622', '16098310', '16096819', '16084600', '16061904', '16059718', '16049921', '16047297', '16044435', '16043786', '16041800', '16036429', '16036421', '16020899', '16009377', '16008538', '16007675', '16003765', '15995829', '15990985', '15958130', '15956396', '15953382', '15941660', '15940694', '15937737', '15937734', '15934883', '15926115', '15925771', '15907255', '15892292', '15888260', '15887834', '15883688', '15868621', '15858810', '15856762', '15842538', '15834034', '15833693', '15824348', '15823672', '15817267', '15813646', '19813300', '15798622', '15797717', '15797185', '15789126', '15776429', '15774502', '15768197', '15753615', '15703409', '15703022', '15699389', '15693113', '15689367', '15667412', '15639131', '15625632', '15610706', '15609708', '15607214', '15596607', '15595252', '15581184', '15580532', '15564036', '15562126', '15549395', '15534600', '15530551', '15517445', '15507790', '15505184', '15504168', '15495046', '15491732', '15482157', '15476092', '15473348', '15468380', '15465400', '15454869', '15450768', '15385886', '15384705', '15372537', '15372442', '15372247', '15367865', '15367862', '15361944', '15342198', '15319794', '15318336', '15315298', '15284963', '15282209', '15280376', '15280195', '15266507', '15265372', '15262183', '15261887', '15261885', '15249714', '15247575', '15246245', '15242417', '15242416', '15241798', '15241656', '15224177', '15218400', '15210920', '15210544', '15205993', '15200939', '15194849', '15184593', '15180454', '15178223', '15177399', '15171734', '15160867', '15154879', '15151671', '15146389', '15140612', '15138909', '15130553', '15122430', '15122253', '15116371', '15106203', '15099590', '15096404', '15090361', '15088499', '15088258', '15079019', '15078381', '15066991', '15061403', '15057660', '15052618', '15050444', '15050432', '15037841', '15037698', '15034573', '15034476', '15031668', '15019541', '15017358', '15015013', '15012892', '15007144', '15007130', '15006706', '14991345', '14990347', '14974310', '14973982', '14973425', '14960498', '14872021', '14768785', '14753656', '14747463', '14732628', '14711881', '14709595', '14699593', '14696900', '14690594', '14689286', '14667104', '14663033', '14653406', '14640039', '14629908', '14619443', '14616306', '14609050', '14607793', '14607309', '14598050', '14595091', '14582604', '14577517', '14568130', '14556448', '14551694', '14531230', '14516807', '14513175', '14506069', '14504329', '14502003', '14501988', '13680278', '13679292', '13129591', '12968965', '12963751', '12954536', '12949319', '12940374', '12938737', '12929200', '12928916', '12928908', '12923223', '12911457', '12911138', '12910997', '12910845', '12903510', '12901697', '12874111', '12873755', '12872317', '12872253', '12866641', '12849515', '12847156', '12842711', '12833881', '19810934', '12825543', '12808533', '12808497', '12802050', '12799031', '12796835', '12792307', '12789170', '12782147', '12769600', '12759653', '12752004', '12743246', '12740827', '12738681', '12736893', '12736090', '12734666', '12725275', '12707430', '12707417', '12694112', '12690657', '12690580', '12679647', '12666039', '12661044', '12642355', '12634509', '12633678', '12626563', '12623617', '12622009', '12616055', '12615681', '12609493', '12607976', '12601114', '12583519', '12576507', '12575826', '12574944', '12574445', '12569966', '12568974', '12566285', '12544710', '12542807', '12542510', '12535467', '12534871', '12534332', '12533087', '12532617', '12530364', '12525712', '12505319', '12499481', '12499467', '12499466', '12491140', '12487963', '12487956', '12486907', '12486276', '12477701', '12477167', '12473814', '12460545', '12453086', '12443888', '12432827', '12432826', '12427890', '12421255', '12408228', '12402337', '12402219', '12400990', '12391495', '12386490', '12385437', '12382407', '12374204', '12359110', '12356118', '12355402', '12355399', '12353741', '12352007', '12244079', '12235840', '12235830', '12235823', '12235821', '12235526', '12230321', '12220280', '12210794', '12195450', '12185164', '12183556', '12174009', '12172915', '12151852', '12145748', '12135975', '12134346', '12134330', '12120278', '12115971', '12111842', '12111657', '12111371', '12109940', '12107655', '12105312', '12102459', '12090406', '12090404', '12084892', '12084874', '12084449', '12082882', '12076424', '12076423', '12072826', '12061083', '12058084', '12053609', '12034637', '12021953', '12020257', '12011295', '11994977', '11993185', '11980312', '11976599', '11968750', '11967643', '11957290', '11955933', '11954865', '11952223', '11948235', '11944711', '11935267', '11932853', '11929800', '11926177', '11920834', '11915667', '11914423', '11912115', '11897245', '11891346', '11886973', '11886577', '11885521', '11876747', '11869620', '11868603', '11867073', '11865141', '11864491', '11851982', '11849753', '11844727', '11839840', '11835375', '11834602', '11822730', '11811123', '11804316', '11800044', '11796774', '11792730', '11785024', '11784383', '11784352', '11782959', '11781309', '11780304', '11761909', '11733541', '11734543', '11732277', '11725471', '19078657', '11724912', '11715393', '11701598', '11698024', '11694795', '11687011', '11686409', '11668315', '11598999', '11595518', '11594505', '11593289', '11589979', '11589318', '11585632', '11583144', '11579422', '11577419', '11574105', '11571215', '11563623', '11562906', '11562837', '11561043', '11559319', '11555634', '11552630', '11552002', '11549317', '11547937', '11535114', '11524480', '11511941', '11511711', '11493226', '11493034', '11489280', '11485721', '11483617', '11479835', '11478386', '11475477', '11472062', '11471764', '11470046', '11466813', '11465920', '11440679', '11430802', '11421851', '11406030', '11406009', '11405806', '11400077', '11400076', '11402833', '11397969', '11385268', '11385262', '11381029', '11371750', '11370425', '11370211', '11360473', '11354831', '11353882', '11345007', '11342695', '11342351', '11336936', '11333391', '11332255', '11328326', '11328202', '11328201', '11325885', '11325342', '11314784', '11314219', '11311464', '11309469', '11307623', '11297434', '11296971', '11296400', '11293807', '11293804', '11293803', '11284994', '11274326', '11266688', '11266684', '11257785', '11257260', '11256316', '11254791', '11252295', '11243015', '11242256', '11240566', '11240551', '11240036', '11238712', '11232232', '11231025', '11224866', '11215270', '11214662', '11211860', '11206333', '11205561', '11200685', '11198137', '11197802', '11194944', '11193538', '11191927', '11180748', '11168510', '10754338', '11139246', '11137588', '11136364', '11135285', '11133794', '11118247', '11114263', '11111099', '11111092', '11108947', '11108941', '11103126', '11098291', '11094537', '11081332', '11078160', '11075984', '11072537', '11071254', '11063843', '11063257', '11062483', '11061619', '11061244', '11056593', '11045666', '11045317', '11033527', '11026446', '11016265', '11012540', '11002730', '10998475', '10996916', '10987381', '10982474', '10982191', '10965158', '10951529', '10949532', '10942672', '10938021', '10933472', '10931843', '10919138', '10923253', '10918262', '10914242', '10910018', '10908498', '10908195', '10908191', '10896983', '10896265', '10883513', '10873294', '10869062', '10852542', '10845873', '10841809', '10835937', '10833932', '10833617', '10830911', '10828378', '10815141', '10812541', '10809910', '10804876', '10803700', '10796795', '10791085', '10790725', '10783952', '10780681', '10770512', '10762510', '10761604', '10751671', '10751257', '10746397', '10738514', '10732813', '10731930', '10726588', '10717569', '10716658', '10716250', '10714321', '10713355', '10713353', '10711265', '10707474', '10704976', '10695718', '10695362', '10680793', '10679723', '10666808', '10666534', '10663294', '10655068', '10648110', '10637858', '10636124', '10636121', '10625337', '10632109', '10621562', '10603033', '10599791', '10595594', '10540364', '10590896', '10587015', '10586261', '10586257', '10586249', '10586248', '10586225', '10586223', '10581375', '10568846', '10563613', '10561689', '10552246', '10548965', '10544730', '10536910', '10536908', '10535983', '10528336', '10528334', '10526194', '10526187', '10519723', '10514226', '10501668', '10491405', '10487913', '10480368', '10476047', '10475098', '10468169', '10466370', '10463356', '10463355', '10453775', '10451742', '10448799', '10448640', '10424243', '10424145', '10424143', '10414251', '10412695', '10408536', '10408535', '10406985', '10401778', '10400924', '10385801', '10378577', '10377815', '10376949', '10376936', '10373328', '10369162', '10360768', '10349336', '10339791', '10337924', '10323731', '10229130', '10227632', '10226313', '10225727', '10219749', '10214893', '10214367', '10209165', '10207934', '10207904', '10201426', '10190687', '10093660', '10090509', '10087195', '10084538', '10076759', '10025803', '10025138', '10024139', '10022584', '9989621', '9951023', '9934976', '9923764', '9894134', '9872045', '9872442', '9866223', '9862301', '9855518', '9852256', '9851436', '9848000', '9846837', '9838246', '9840353', '9828777', '9818934', '9814677', '9803065', '9792019', '9790278', '9781538', '9780746', '9779661', '9771672', '9771665', '9771661', '9771780', '9763899', '9760211', '9753137', '9741406', '9736055', '9733035', '9731541', '9730139', '9722951', '9715927', '9710006', '9709885', '9703176', '9700778', '9683317', '9674027', '9668368', '9663234', '9650753', '9650748', '9647319', '9646804', '9633821'
hemiplegia	G81	15621	"hemiplegia"[MeSH Terms] OR "hemiplegia"[All Fields]	['32766107', '32762676', '32759588', '32751970', '32742254', '32741231', '32734564', '32733757', '32733577', '32722475', '32716660', '32713906', '32702864', '32684325', '32683215', '32682362', '32667149', '32664120', '32657187', '32655473', '32653672', '32652487', '32651338', '32648390', '32644584', '32643885', '32641521', '32637210', '32637205', '32636984', '32632380', '32629595', '32627445', '32627437', '32623328', '32612849', '32611636', '32601686', '32600904', '32588758', '32588441', '32587570', '32584742', '32582775', '32581426', '32576285', '32576077', '32572002', '32566336', '32562904', '32561288', '32556348', '32552090', '32549899', '32545550', '32544913', '32543260', '32538883', '32538882', '32538005', '32537269', '32523918', '32510029', '32509351', '32508339', '32508338', '32506690', '32506358', '32499971', '32495667', '32489883', '32489451', '32487721', '32480306', '32474283', '32454213', '32451372', '32445900', '32444572', '32434729', '32434477', '32431553', '32425348', '32410965', '32405558', '32401308', '32397952', '32396095', '32394946', '32392648', '32386864', '32380449', '32376083', '32376082', '32371627', '32369836', '32364177', '32360918', '32358398', '32348881', '32347210', '32342768', '32341747', '32340068', '32339621', '32335318', '32323947', '32319179', '32315353', '32312005', '32307462', '32292453', '32282704', '32282302', '32280259', '32280072', '32268257', '32257779', '32255733', '32253951', '32244070', '32241789', '32237507', '32231839', '32215631', '32209795', '32206590', '32204787', '32202452', '32197894', '32195716', '32185918', '32183325', '32183086', '32176098', '32169259', '32164792', '32161490', '32158719', '32153376', '32151236', '32147728', '32144925', '32134903', '32129276', '32123049', '32119305', '32116977', '32115366', '32114865', '32111254', '32105912', '32084035', '32081822', '32080980', '32068582', '32065943', '32059966', '32058440', '32056031', '32047631', '32043468', '32039870', '32038125', '32038071', '32037268', '32031250', '32026814', '32024313', '32022196', '32016945', '32007826', '32003238', '32002979', '32002978', '31990487', '31987556', '31983690', '31978410', '31976635', '31960066', '31959558', '31956044', '31950366', '31946212', '31946183', '31942818', '31942761', '31929023', '31926709', '31926563', '31917349', '31914991', '31905473', '31898758', '31894017', '31889205', '31886190', '31876873', '31870945', '31868686', '31861675', '31861010', '31860694', '31857353', '31856809', '31853775', '31845752', '31845749', '31843352', '31838630', '31836335', '31832868', '31832385', '31825925', '31824410', '31824404', '31824140', '31821799', '31818899', '31814975', '31812345', '31807890', '31805732', '31804160', '31798821', '31796703', '31789302', '31784024', '31778659', '31777474', '31776964', '31774031', '31772737', '31772078', '31762912', '31762002', '31741476', '31741113', '31740994', '31725678', '31725017', '31722225', '31721481', '31710277', '31709943', '31709820', '31705326', '31702679', '31699578', '31699572', '31694645', '31689850', '31686529', '31663796', '31663075', '31662834', '31662091', '31651645', '31647748', '31645817', '31638913', '31636751', '31621253', '31621252', '31613452', '31608932', '31608806', '31593101', '31590221', '31590067', '31589986', '31587534', '31584072', '31584038', '31568020', '31567993', '31567484', '31563356', '31556509', '31556150', '31550986', '31543785', '31543754', '31538084', '31530482', '31523698', '31523682', '31522786', '31521753', '31521397', '31512782', '31511706', '31511629', '31505295', '31497161', '31495657', '31492720', '31492629', '31487724', '31484914', '31484714', '31483746', '31483736', '31479795', '31478951', '31476466', '31473680', '31464811', '31456974', '31455355', '31434537', '31427486', '31425744', '31422456', '31420631', '31419801', '31417834', '31417338', '31411664', '31410291', '31403956', '31403953', '31401819', '31401319', '31398903', '31396688', '31391434', '31390739', '31388201', '31384139', '31383259', '31382438', '31380458', '31379969', '31374683', '31374653', '31374439', '31364896', '31361620', '31361359', '31361170', '31360537', '31356896', '31354933', '31348727', '31339554', '31324313', '31323197', '31316938', '31315515', '31313431', '31311449', '31311426', '31311379', '31311228', '31309852', '31307899', '31305438', '31301441', '31299837', '31298627', '31277605', '31270047', '31268040', '31265926', '31265440', '31259821', '31257556', '31253482', '31252517', '31252440', '31252283', '31250663', '31248805', '31246723', '31232210', '31232116', '31228593', '31227666', '31220837', '31220019', '31218282', '31218164', '31211065', '31209427', '31205792', '31199103', '31191936', '31189336', '31185198', '31179851', '31179498', '31177248', '31172940', '31172663', '31162591', '31158946', '31154103', '31147408', '31144022', '31143566', '31140129', '31133969', '31129103', '31127072', '31124218', '31123660', '31123437', '31115349', '31104714', '31104476', '31103127', '31098347', '31091787', '31088323', '31083192', '31076822', '31075556', '31072084', '31060847', '31057367', '31056175', '31054081', '31051064', '31038564', '31032621', '31031145', '31027068', '31023195', '31020592', '31018221', '31016949', '31015239', '31014428', '31011753', '31009599', '31005305', '30979503', '30972016', '30972005', '30958329', '30956057', '30954966', '30953153', '30948700', '30940426', '30940410', '30937098', '30937083', '30934200', '30932930', '30932166', '30930366', '30922591', '30921211', '30915312', '30915243', '30914414', '30913943', '30911582', '30907155', '30905978', '30902435', '30893129', '30893022', '30891744', '30890411', '30881333', '30878496', '30870340', '30862413', '30860139', '30859437', '30852687', '30844182', '30847264', '30843847', '30843476', '30839256', '30834869', '30826952', '30825860', '30825430', '30817621', '30817577', '30803244', '30801644', '30801350', '30800683', '30795810', '30792371', '30788109', '30768672', '30768582', '30768447', '30762754', '30762729', '30760393', '30757952', '30746387', '30739273', '30738934', '30711259', '30710240', '30704366', '30701299', '30696794', '30692909', '30690679', '30690204', '30686627', '30684699', '30684485', '30681020', '30681010', '30676183', '30675729', '30672304', '30672230', '30672229', '30667510', '30663971', '30662228', '30657467', '30651946', '30651875', '30650451', '30648457', '30635727', '30631918', '30630231', '30627341', '30623690', '30623545', '30621840', '30620050', '30619950', '30619058', '30611519', '30610182', '30609208', '30605794', '30604064', '30601800', '30599331', '30598469', '30595689', '32608393', '30593919', '30593195', '30587133', '30585472', '30584885', '30578504', '30575970', '30568325', '30567627', '30566950', '30565493', '30562231', '30557847', '30550795', '30548852', '30522993', '30540503', '30537546', '30534863', '30530444', '30527571', '30508526', '30507560', '30475722', '30468730', '30465037', '30459702', '30456216', '30456141', '30452976', '30445942', '30441159', '30440921', '30440913', '30440909', '30440861', '30422502', '30423015', '30420779', '30420315', '30420310', '30417616', '30416476', '30411327', '30406056', '30402435', '30392841', '30392831', '30392204', '30386540', '30376048', '30371451', '30367330', '30362811', '30362107', '30355062', '30351443', '30342769', '30336459', '30334667', '30326892', '30318956', '30315557', '30309806', '30307370', '30306967', '30303831', '30300905', '30300232', '30290282', '30286972', '30286965', '30284506', '30283545', '30282142', '30280400', '30279705', '30276188', '30271041', '30268042', '30266703', '30261390', '30258476', '30245985', '30234734', '30233755', '30228846', '30227864', '30226818', '30225994', '30225145', '30221305', '30219044', '30214946', '30210446', '30209977', '30201581', '30194039', '30193810', '30193809', '30191544', '30190180', '30186601', '30186014', '30181987', '30181037', '30179955', '30179807', '30170431', '30170424', '30160789', '30156087', '30156083', '30154598', '30148996', '30141751', '30141431', '30140090', '30133989', '30131756', '30131063', '30124459', '30124457', '30122835', '30121409', '30117481', '30113466', '30113250', '30107243', '30106641', '30104235', '30101943', '30099185', '30098977', '30092648', '30088421', '30086101', '30073339', '30071271', '30069217', '30067555', '30065941', '30065479', '30064388', '30058050', '30057563', '30056415', '30054790', '30053991', '30052055', '30048991', '30040763', '30038108', '30030747', '30028661', '30028654', '30020674', '30012165', '30011403', '30008250', '29994795', '29987527', '29984566', '29983571', '29983569', '29973410', '29970591', '29967203', '29966188', '29963326', '29962442', '29961519', '29961508', '29951853', '29951496', '29950783', '29949005', '29947167', '29946738', '29944033', '29940386', '29925719', '29923089', '29922587', '29909214', '29898587', '29895895', '29889931', '29889584', '29889309', '29886639', '29881582', '29877848', '29875920', '29871566', '29870626', '29861155', '29860919', '29858110', '29851853', '32185980', '29843413', '29843118', '29808062', '29801815', '29801192', '29792556', '29792211', '29783900', '29782407', '29781369', '29780895', '29777714', '29775954', '29764676', '29753296', '29752236', '29740504', '29736231', '29736085', '29732047', '29732046', '29730667', '29716805', '29710754', '29710747', '29701038', '29700896', '29690795', '29686712', '29685320', '29668611', '29654549', '29650492', '29650380', '29648422', '29644897', '29644302', '29642206', '29641965', '29636335', '29625811', '29620090', '29610654', '29610157', '29610039', '29606050', '29600909', '29596679', '29595659', '29593631', '29589055', '32595374', '29587246', '29581668', '29578993', '29578992', '29571238', '29570133', '29568774', '29568769', '29567874', '29567111', '29565694', '29562553', '29560318', '29552921', '29545711', '29545420', '29537910', '29532648', '29526127', '29521681', '29518402', '29510446', '29505744', '29504377', '29500071', '29493280', '29492082', '29489229', '29488018', '20301603', '29482472', '29481524', '29480843', '29474708', '29473479', '29469599', '29469347', '29466918', '20301294', '29459061', '29456363', '29446787', '29446695', '29443352', '29439361', '29433117', '29428181', '29427797', '29426369', '29422852', '29421299', '29419537', '29414550', '29413790', '29410596', '29401179', '29400669', '29399791', '29397530', '29397313', '29396171', '29395725', '29395663', '29390372', '29390330', '29384561', '29383976', '29382021', '29378582', '29376064', '29367504', '29362996', '29362933', '29360612', '29357710', '29357466', '29357315', '29357280', '29354990', '29354949', '29354912', '29354911', '29354040', '29351937', '29339922', '29330070', '29326574', '29325954', '29323401', '29310014', '29305691', '29302563', '29291920', '30887479', '29285704', '29280208', '29279712', '29278268', '29269014', '29262271', '29261362', '29254115', '29246671', '29245288', '29243508', '29236896', '29231587', '29231292', '29230191', '29217360', '29214458', '29209731', '29207289', '29204225', '29200627', '29200624', '29199246', '29185624', '29184718', '29184311', '29183339', '29175749', '29174476', '29170726', '29166469', '29166465', '29164745', '29159037', '29153271', '29148131', '29145323', '29145180', '29137056', '29136315', '29127224', '29126361', '29125855', '29123343', '29122785', '29121418', '29116545', '29100855', '29099148', '29096633', '29091250', '29078743', '29073830', '29067851', '29066757', '29066118', '29065614', '29065575', '29065349', '29061084', '29060743', '29060687', '29060141', '29059068', '29055718', '29055482', '29055444', '29049194', '29041823', '29039017', '29037625', '29037114', '29034483', '29034265', '29032720', '29031830', '29030123', '29025779', '29018400', '28994451', '28994346', '28993565', '28988699', '28976249', '28971638', '28969699', '28966341', '28963051', '28953623', '28949370', '28947166', '28945975', '28943027', '28933809', '28934067', '28932001', '28931998', '28928195', '28927123', '28918357', '28912818', '28900444', '28900414', '28900040', '28899835', '28899462', '28899461', '28894616', '28880757', '28878467', '28877510', '28875598', '28868193', '28867033', '28857242', '28856018', '28841846', '28836490', '28832808', '28813916', '28813875', '28811059', '28807634', '28805107', '28794986', '28771434', '28771244', '28771056', '28761096', '28756061', '28753082', '28748851', '28740066', '28740059', '28738735', '28733757', '28733121', '28726053', '28716275', '28710246', '28707035', '28699104', '28698802', '28698731', '28678305', '28673444', '28670986', '30353904', '28654561', '28652521', '28652222', '28647130', '28640006', '28638332', '28638293', '28637637', '28637146', '28632020', '28630871', '28630245', '28629270', '28626543', '28626331', '28617780', '28617542', '28606661', '28603369', '28601240', '28592064', '28589319', '28585442', '28583466', '28582885', '28582881', '28579833', '31453442', '28570282', '28570281', '28559829', '28556907', '28554758', '28544517', '28543714', '28537343', '28533593', '28527090', '28526482', '28513496', '28512066', '28511144', '28511119', '28509591', '28509167', '28505990', '31453469', '28503449', '28502942', '28502938', '28502069', '28502057', '28501758', '28499657', '28491211', '28488637', '28484532', '28475203', '28472895', '28472154', '28465228', '28462794', '28450926', '28445282', '28434993', '28431220', '28430704', '28415059', '28414958', '28413559', '28406779', '28406071', '28396703', '28382688', '28382186', '28381749', '28374239', '28362900', '30455564', '28355718', '28347893', '28343442', '28339411', '28339409', '28339408', '28339405', '28338584', '28338437', '28337694', '28337648', '28337472', '28335394', '30375537', '28325383', '28325382', '28324754', '28322177', '28320672', '28318605', '28317472', '28304087', '28304004', '28293679', '28292732', '28290419', '28289648', '28281581', '28273764', '28272737', '28269316', '28269293', '28268861', '28268660', '28266138', '28265147', '28265136', '28261431', '28252896', '28250759', '28249736', '28248916', '28233666', '28233009', '28228620', '28222565', '28222553', '28220750', '28214523', '28214164', '28210053', '28202818', '28190545', '28187305', '28178170', '28174440', '28163531', '28163514', '28162905', '28155825', '28154723', '28145396', '28138908', '28133375', '28133197', '28131185', '28130084', '28129950', '28118698', '28118695', '28116417', '28108639', '28102623', '28099193', '28093928', '28093564', '28090358', '28086958', '28081026', '28076692', '28071962', '28070049', '28068928', '28056670', '28056068', '28053751', '30363489', '28045726', '28045690', '28043687', '32751028', '29556644', '28035572', '28028214', '28009767', '28009766', '28008365', '27999711', '27998242', '27990247', '27984471', '27984470', '27957377', '27942694', '27942471', '27942119', '27942112', '27935558', '27932197', '27931826', '27930553', '27920262', '27920261', '27916450', '27913085', '27912104', '27909274', '27909072', '27907872', '31008291', '27893159', '27891376', '27885163', '27882910', '27882256', '27879456', '27866949', '27866113', '27858578', '27857035', '27856938', '27852706', '27847712', '27841033', '27840187', '27839786', '27838632', '27833886', '27830945', '27830942', '27829722', '27829642', '27829640', '27829533', '27828736', '27821946', '27821919', '27818813', '29871182', '27808063', '27803496', '27803415', '27801765', '27799706', '27799695', '27472665', '26406185', '27437723', '27792020', '27790405', '27790126', '27789154', '27788247', '27780832', '27780632', '27531071', '27346491', '26968609', '26902866', '27767944', '27765557', '27762114', '27760656', '27758062', '27749808', '27749154', '27744465', '27741115', '27739919', '27731352', '27726050', '27706418', '27706248', '27703163', '27695234', '27690285', '27671158', '27656321', '27651281', '27642471', '27636551', '27634470', '27634212', '27630420', '27630403', '27626066', '27625282', '27624366', '27621518', '27618499', '27608697', '27606265', '27605477', '27598400', '27595994', '27593801', '27590969', '27587329', '27583794', '27577505', '29792625', '29539528', '27575012', '27567137', '27555163', '27549929', '27546882', '27546440', '27543740', '27539768', '27539711', '27539012', '27530980', '30838278', '27517053', '27512873', '27512286', '27512281', '27512250', '27503605', '27495041', '27494375', '27484245', '27479191', '27477418', '27451593', '27450748', '27449490', '27446789', '27446774', '27445206', '27445142', '27442718', '27435068', '27430468', '27430451', '27411797', '27403244', '27395450', '27388379', '27386814', '27386808', '27386804', '30931029', '27378932', '27372225', '27372002', '27367518', '29901384', '29314801', '27352047', '27348139', '27346996', '27335559', '27327391', '27323607', '27323323', '27321968', '27319311', '27318409', '27313535', '27313366', '27313339', '27312461', '27298741', '29231451', '27282627', '27276195', '27270150', '27270147', '27268479', '27265095', '27261982', '27256233', '27252036', '27241576', '27225998', '27225977', '27200373', '27199890', '27190449', '27190448', '27190440', '27189650', '27184582', '27178095', '27177919', '27177451', '27176609', '27174524', '27169454', '27165442', '27163324', '27161476', '27159891', '27158569', '27156902', '27156736', '27155828', '27155821', '27154444', '27149744', '27149284', '27149600', '27149586', '27148776', '27148079', '27146299', '27141998', '27136122', '27134349', '27133356', '27131834', '27121484', '27119240', '27117122', '27108025', '27107530', '27098299', '27088702', '27080157', '27077992', '27077976', '27075946', '27068774', '27065562', '27065551', '27065223', '27062528', '27061163', '27060077', '27059686', '27056873', '27056250', '27051837', '27049662', '27049622', '27049105', '27044457', '27041258', '28847385', '27025454', '27023134', '31186901', '27022371', '27017889', '27017017', '27006452', '27003204', '26999520', '26984662', '26980597', '26972676', '26971501', '26969375', '26963737', '26961307', '26960980', '26958525', '26957780', '26949679', '26949081', '26948189', '26944824', '26943118', '26943105', '26939318', '26933607', '26932935', '26923353', '26921613', '26917341', '26907679', '26907193', '26898804', '29430536', '26893506', '26891643', '26889797', '26890230', '26889732', '26889198', '26883341', '26882285', '26871822', '26869894', '26867559', '26860741', '26857324', '26851973', '26848921', '26843179', '26834377', '26834368', '26834350', '26834338', '26834323', '26829094', '26829087', '26829074', '26827831', '26826265', '26823360', '26821518', '26819359', '30713935', '30363590', '26814120', '26811254', '26798616', '26798614', '26787046', '26778357', '26774869', '26767068', '26761563', '26760482', '26758322', '26757751', '26752895', '30546622', '26747124', '26746783', '26737368', '26737310', '26737065', '26736597', '26736116', '26733592', '26732774', '26729561', '26726718', '26723854', '28635796', '26711920', '26710741', '26708103', '26706482', '26705520', '26704216', '26698408', '26696735', '26696734', '26696727', '26696708', '26696591', '26695676', '26694281', '26684424', '26682638', '26678717', '26677779', '26672486', '26672029', '26669955', '26667198', '26665023', '26661479', '26654661', '26653884', '26649295', '26644677', '26644642', '26644106', '26639659', '26635888', '26629841', '26629238', '26622747', '26622174', '26621864', '26620005', '26614592', '30713930', '26608867', '26606274', '26605173', '26602601', '26600785', '26599977', '26589633', '26565125', '26565095', '26565094', '26559257', '26556084', '26555029', '26552028', '26550912', '26542786', '26539480', '26538697', '26528671', '26526592', '26522909', '26522903', '26520051', '26519610', '26517855', '26510109', '26508077', '26504339', '26504338', '26504331', '26502545', '26501181', '26500606', '26500543', '26500242', '26499020', '26484513', '26479765', '26473535', '26463346', '26461879', '20301674', '26452230', '26451007', '26446657', '26443095', '26441422', '26439103', '26429116', '26428444', '26424152', '26417536', '26415080', '26414783', '26410502', '26410222', '26410208', '26409544', '26406084', '26400718', '26381192', '26381011', '26379617', '26376447', '26373315', '26373187', '30838244', '26368834', '26356385', '26353171', '26346729', '26337650', '26334363', '26329625', '26323479', '26322789', '26321698', '26316551', '28503593', '26311622', '26309598', '26306931', '26297560', '26292692', '26281494', '26281493', '26276076', '26263404', '26262069', '26261665', '26258451', '26255527', '26255508', '26253247', '26250760', '26243751', '26241791', '26240094', '26239583', '26232889', '26227348', '26224429', '26220327', '26217250', '26217170', '26215110', '26208359', '26198126', '26194210', '26191093', '26186256', '26184035', '29340174', '26180326', '26180304', '26180212', '26179932', '26170825', '26169459', '26167223', '26166494', '26161347', '26161346', '26157262', '26157250', '26157239', '26157217', '26157211', '26140423', '26131253', '26122995', '26111638', '26108909', '26108905', '26107455', '26106533', '29062493', '26100242', '26089789', '26089247', '26089043', '26084733', '26083884', '26082417', '26078420', '26074807', '26072081', '26071947', '26057837', '26057069', '26047416', '26037684', '26032347', '26029080', '26019412', '26011507', '26010006', '26004611', '26004258', '26003959', '26000382', '26000183', '25998222', '25996915', '25995605', '25995603', '25995561', '25995544', '25994186', '25988072', '25972954', '25959865', '25944138', '25937387', '25934655', '25934588', '25932422', '25932419', '25932276', '25931770', '25931768', '25931759', '25931746', '25931740', '25931739', '25931724', '25931719', '25931698', '25931694', '25931688', '25922262', '25919727', '25905998', '25904707', '25903296', '25898240', '25895915', '25891754', '25885256', '25884953', '25884826', '25877360', '25863464', '25862961', '25862110', '25851322', '25840492', '25840468', '25838174', '25837714', '25830141', '25830084', '25824573', '27418760', '25820899', '25816031', '25813373', '25809299', '25806616', '25797869', '25784506', '25775494', '25775041', '25774399', '25770065', '25764923', '25764214', '25759148', '25758081', '25754789', '25745309', '25743863', '25743654', '25743557', '25731404', '25731371', '25731059', '25729163', '25728308', '25726631', '25724259', '25719591', '25713066', '25708311', '25701637', '25698237', '25697143', '25694102', '25690116', '25687763', '25687257', '25686381', '25684853', '25683527', '25681536', '25681213', '25679340', '25678051', '25677032', '25672859', '25667883', '25662428', '25659820', '28582236', '25657961', '25657728', '25656163', '25650539', '25643588', '25643219', '25642079', '25642070', '25642066', '25642055', '25640240', '25628817', '25614022', '25613985', '28058322', '25610423', '25605829', '25602750', '25601007', '25587466', '25580802', '25579322', '25575769', '25571310', '25571199', '25570772', '25570641', '25566688', '25566058', '25563136', '25561948', '25560507', '25558411', '29927169', '29927152', '25549193', '25548861', '25541319', '25540992', '25535520', '25534340', '25534218', '25530061', '25529342', '25527487', '25523819', '25521486', '25521269', '25521268', '25520700', '25518794', '25518778', '25516151', '25505860', '25503543', '25501955', '25501726', '25500168', '25497639', '25488380', '25487771', '25481720', '25481474', '25481471', '25481470', '25481469', '25481468', '25481467', '25481464', '25481463', '25481462', '25481461', '25480803', '25480360', '25478386', '25476251', '25476246', '25467429', '25467393', '25462523', '25461822', '25460223', '25460215', '25459742', '25459651', '25448852', '25448211', '25447930', '25440346', '25439493', '25435695', '29539487', '25426305', '25425499', '25422293', '25415791', '25399226', '25398375', '25389476', '25372646', '25366947', '25360817', '25360335', '25359261', '25354506', '25350754', '25340990', '25333602', '25327107', '25319400', '25318772', '25307939', '25306125', '25299525', '25295154', '25282582', '25282541', '30546527', '25278338', '25276034', '25269055', '25266619', '25264351', '25264111', '25262607', '25259559', '25253896', '25251248', '25250073', '25248451', '25248446', '25244997', '25244419', '25241248', '25234476', '25230986', '25229023', '25228575', '25227539', '25224303', '25221845', '25221586', '25218256', '25216922', '25209464', '25207594', '25206612', '25206558', '25206549', '25202200', '25201815', '25197589', '25195266', '25194854', '25192505', '25190436', '25189111', '25187311', '25180837', '25180530', '25175754', '25174564', '25173354', '29057196', '29057195', '25172450', '25163417', '25160151', '25150668', '25150663', '25150661', '25146888', '25143893', '25142849', '25142276', '25142215', '25133319', '25131733', '25129187', '25128000', '25125440', '25122107', '25122105', '25119201', '25117620', '25108539', '25100505', '25098330', '25089908', '25087281', '25084148', '25083558', '25073726', '25071705', '25071543', '25071502', '25071501', '25064583', '25063365', '25062271', '25060958', '25056583', '25053224', '25052120', '25051207', '25049388', '25045649', '25045643', '25041520', '25038130', '25036985', '25034222', '25034217', '25028552', '25027011', '25024953', '25023619', '25013269', '25013023', '25003031', '25002759', '24996492', '24995688', '24992016', '24991557', '24990834', '24990169', '24990033', '24990007', '24990003', '24985391', '24984692', '24983295', '24981060', '24979087', '24967447', '24967417', '24966826', '24964106', '24958030', '24954806', '24954715', '24953570', '24949051', '24946640', '24946266', '24943075', '24936097', '24931112', '24930661', '24928127', '24928122', '24926149', '24926126', '24924275', '24919801', '24919075', '24917491', '24912851', '24910735', '24908416', '24902341', '24902115', '24895392', '24891488', '24886278', '24885965', '24881036', '24874638', '24866824', '24863512', '24862419', '24861305', '24855607', '24852291', '24849793', '24845222', '24843979', '24842602', '24842257', '24824604', '24821639', '24820334', '30534209', '24803225', '24796044', '24787341', '24772724', '29930843', '24769123', '24768525', '24768197', '24767191', '24766637', '24765589', '24757096', '24754873', '24749496', '24742939', '24739246', '24739234', '24733325', '24732444', '24731846', '24725815', '24722039', '24720844', '24720168', '24717089', '24715112', '24713507', '24710977', '24707417', '24707084', '24705835', '24704938', '24703384', '24702151', '24698572', '24697938', '24680086', '24678502', '24671373', '24662647', '24659965', '24656606', '24656413', '24651209', '24650568', '24649845', '24649259', '24648648', '24648635', '24641911', '24639923', '24635881', '24633922', '24633184', '24631656', '24624049', '24617243', '24614781', '24605730', '24600228', '24592350', '24591798', '24590225', '24582618', '24582515', '24575788', '28360606', '24571928', '24564328', '24536053', '24532324', '24528276', '24524808', '24523486', '24516411', '24512003', '24508938', '24508316', '24502937', '24501889', '24491960', '24491413', '24485089', '24478670', '24471481', '24468074', '24466524', '24466521', '24463231', '24461052', '27928269', '24458896', '24453159', '24451064', '24448876', '24446174', '24445850', '24440365', '24439869', '24439649', '24433327', '24431615', '24431608', '24431297', '24431296', '24424331', '24422912', '24422248', '24419451', '24419019', '24419017', '24419011', '24408941', '24405681', '24403824', '24401828', '24396206', '24396131', '24395878', '24394096', '24392811', '24382372', '24377217', '24376067', '24375005', '24373786', '24373174', '30049134', '28465901', '24371469', '24367726', '24366991', '24366987', '24366803', '24365783', '24365154', '24356962', '24356855', '24356316', '24356315', '24355994', '24355077', '24348572', '24347849', '24341455', '24341437', '24341142', '24339644', '24334657', '30534300', '24323935', '24317378', '24309501', '24307960', '24307905', '24304090', '24295795', '24291952', '24291144', '24290267', '24290188', '24286615', '24284453', '24282184', '24281247', '24278885', '24273652', '24273297', '24270521', '24270057', '24269013', '24266735', '24264554', '24259939', '24259927', '24259909', '24259840', '24259805', '24255829', '24251607', '24251606', '24236495', '24233691', '24231402', '24226307', '24225545', '24221642', '24214579', '24213957', '24211891', '24210287', '24204339', '24199197', '24192629', '24188030', '24187301', '24187172', '24187166', '24179855', '24179830', '24176879', '24176488', '24169394', '24167803', '24160667', '24152618', '24151113', '24146132', '24142848', '24142317', '24141801', '24141105', '24132441', '24131370', '24129640', '24127787', '24123283', '24121069', '24120065', '24119778', '24119618', '24111410', '24111266', '24107635', '24104696', '24102238', '24100174', '24097848', '24097087', '24096472', '24094991', '24094514', '24091082', '24088782', '24088435', '24088051', '24087981', '24083055', '24079975', '24079947', '24077148', '24075625', '24073002', '24072225', '24067873', '24067777', '24051993', '24051332', '24049455', '24047769', '24029006', '24023825', '24022555', '24020027', '24009182', '24005770', '24005593', '24004142', '24001074', '24002817', '24001601', '23995565', '23989474', '23988116', '23975527', '23971353', '23970790', '23966454', '23965859', '23963607', '23963340', '23959412', '23951947', '23949081', '23949073', '23949071', '23948684', '23945306', '23940374', '23940024', '23939559', '23938013', '23935321', '23924305', '23924283', '23924082', '23921787', '23918834', '23916143', '23914575', '23911972', '23908644', '23907418', '23899048', '23893829', '23890838', '23886886', '23885610', '23881159', '23879203', '23869622', '23869396', '23867888', '23867409', '23866560', '23866398', '23865314', '23857615', '23853531', '23848177', '23841976', '23835350', '23835099', '23834751', '23830958', '23830167', '23820329', '23820295', '23820111', '23818409', '23817976', '23816834', '23816634', '23815262', '23810928', '23810569', '23809257', '23809003', '23804315', '23803344', '23798799', '23798746', '23798045', '23796852', '23793340', '23793286', '23785171', '23781924', '23781894', '23777678', '23775013', '23770664', '23767869', '23765041', '23763550', '23759341', '23751296', '23751291', '23746794', '23744701', '23743468', '23741208', '23739247', '23738949', '23730577', '23724718', '23713736', '23711198', '23708218', '23703059', '23695814', '23695497', '23688581', '23688445', '23684871', '23681173', '23672836', '23672555', '23672209', '23661884', '23661301', '23659199', '23648673', '23648127', '23642846', '23641205', '23640742', '23639391', '23639364', '23638425', '23623848', '23622289', '23622215', '23620941', '23611500', '25206409', '23610209', '23605556', '23603803', '23599221', '23597940', '23597691', '23591309', '23589928', '23584224', '23579357', '23579106', '23578686', '23574743', '23570893', '23559936', '23559649', '23559523', '23558961', '23558719', '23545321', '25337344', '23538586', '23532011', '23529101', '23527873', '23527305', '23526482', '23526134', '23525518', '23525494', '23524816', '23521144', '23518949', '23517272', '23516054', '23512421', '23509210', '23500180', '23500165', '23500162', '23497803', '23496941', '23487325', '23486302', '23483595', '23469983', '23468021', '23466597', '23461916', '23460948', '23458353', '23450177', '23448760', '23437467', '23433275', '23430171', '23428619', '23422456', '23420718', '23418811', '23418301', '23417287', '23416833', '23412183', '23409136', '23407160', '23405025', '23388206', '23382714', '23381360', '23377443', '23374146', '23373197', '23371848', '23369068', '23367304', '23366024', '23364033', '23359077', '23347936', '23344454', '23336856', '23342316', '23341388', '23340961', '23338729', '23336217', '23333203', '23325979', '23322963', '23322642', '20301617', '23306448', '23304958', '23298975', '23298373', '23297553', '23291698', '23290908', '23290635', '23285944', '23279186', '30049088', '29925218', '26609285', '25792898', '25098053', '24860682', '23271756', '23266946', '25317148', '23255268', '23252442', '23251169', '23247440', '23238223', '23236956', '23233686', '23232162', '23225343', '23223536', '23218727', '23210987', '23201425', '23196733', '23192716', '23192715', '23189018', '23185735', '23183078', '23181428', '23179112', '23164650', '23157183', '23150936', '23150536', '23149271', '25337108', '23147552', '23147441', '23146727', '23146551', '23143783', '23142813', '23139004', '23121738', '25337098', '23114968', '23112248', '23111429', '23111290', '23109658', '23106987', '23091408', '23088009', '23084461', '23079856', '23072781', '23070192', '23064478', '23063880', '23062446', '23057500', '23054315', '23051995', '24765483', '23049676', '23047042', '23044410', '23043298', '23040836', '23035951', '23030836', '23030607', '23030598', '23029832', '23009535', '23024728', '23021071', '31803282', '27298881', '23010463', '23009589', '23000634', '22996233', '22991195', '22989779', '22985286', '22983543', '22982
hydrocephalus	G91	34181	"hydrocephalus"[MeSH Terms] OR "hydrocephalus"[All Fields]	['32776341', '32775385', '32771303', '32769930', '32768377', '32768096', '32765986', '32764179', '32764167', '32763663', '32759934', '32757679', '32754994', '32754373', '32754369', '32754362', '32753004', '32751801', '32750512', '32750246', '32747978', '32747671', '32746869', '32745653', '32745486', '32743920', '32742887', '32741739', '32741415', '32741364', '32740675', '32738036', '32736355', '32734340', '32730420', '32729777', '32725465', '32724289', '32720077', '32712861', '32712745', '32712403', '32710252', '32710162', '32709945', '32707553', '32707540', '32704025', '32703543', '32702895', '32702575', '32702495', '32702494', '32695822', '32695730', '32695563', '32695363', '32694416', '32694234', '32694227', '32693223', '32691706', '32691267', '32691194', '32690048', '32685303', '32685048', '32684804', '32684760', '32683193', '32682437', '32679835', '32679665', '32679560', '32679559', '32678296', '32677760', '32677487', '32674951', '32674115', '32672341', '32671416', '32667226', '32667073', '32666153', '32664119', '32662116', '32661644', '32661643', '32660834', '32657846', '32656743', '32656152', '32656146', '32656143', '32656135', '32656125', '32656122', '32656028', '32654880', '32654782', '32654291', '32653137', '32652959', '32652397', '32652272', '32650310', '32648687', '32648016', '32647885', '32647581', '32644417', '32643967', '32643687', '32643673', '32643662', '32642833', '32641436', '32640327', '32638133', '32637812', '32637220', '32634637', '32634636', '32633632', '32633090', '32633079', '32632579', '32631816', '32629633', '32629521', '32623600', '32623428', '32623142', '32621136', '32621007', '32619984', '32619979', '32619975', '32619903', '32619464', '32619380', '32619270', '32617160', '32617022', '32616288', '32615594', '32615294', '32615292', '32613756', '32613425', '32612485', '32612483', '32612482', '32612480', '32607744', '32607740', '32603649', '32601902', '32601900', '32601569', '32600958', '32600437', '32600272', '32599209', '32599201', '32597277', '32594501', '32593621', '32593044', '32592965', '32592100', '32591874', '32587497', '32587118', '32586503', '32583085', '32583083', '32582480', '32581490', '32581166', '32580852', '32579307', '32577895', '32573025', '32572570', '32572001', '32571660', '32569198', '32569180', '32568882', '32566749', '32563254', '32561490', '32559741', '32557916', '32556632', '32554459', '32553328', '32547826', '32547825', '20301540', '32542676', '32542388', '32542082', '32539291', '32537055', '32536656', '32536466', '32535796', '32535532', '32533412', '32532879', '32530482', '32528915', '32527841', '32527157', '32525257', '32525090', '32521017', '32519129', '32519127', '32518927', '32516302', '32514905', '32514761', '32514658', '32514620', '32511228', '32510722', '32507844', '32506355', '32505656', '32505180', '32505179', '32504201', '32504175', '32504172', '32504117', '32502999', '32502563', '32500770', '32499844', '32499567', '32498500', '32497849', '32497846', '32497735', '32497205', '32495080', '32495079', '32494987', '32494970', '32494837', '32494508', '32494398', '32494391', '32494374', '32494369', '32494272', '32493531', '32493258', '32492983', '32491430', '32489741', '32488353', '32487126', '32485621', '32485522', '32484029', '32483504', '32482042', '32480041', '32478318', '32476765', '32476100', '32474814', '32473597', '32472726', '32472677', '32470984', '32470941', '32468241', '32467800', '32461527', '32461182', '32461180', '32460617', '32459841', '32458779', '32457214', '32455085', '32454199', '32454198', '32454113', '32451867', '32451664', '32446860', '32445899', '32442989', '32442968', '32442964', '32438417', '32438248', '32437981', '32435322', '32435305', '32435304', '32434025', '32431591', '32430803', '32430674', '32430243', '32430087', '32425679', '32417932', '32417224', '32417008', '32416898', '32416727', '32416639', '32415487', '32415024', '32415002', '32413865', '32413863', '32413860', '32412589', '32408191', '32407921', '32406575', '32400383', '32398571', '32397930', '32397823', '32396693', '32395455', '32394093', '32391437', '32390628', '32389871', '32389865', '32389558', '32387403', '32385564', '32384064', '32383569', '32382864', '32382369', '32377831', '32376681', '32374437', '32373516', '32372182', '32372102', '32371820', '32371292', '32371076', '32371042', '32370954', '32369453', '32368686', '32365205', '32364458', '32363544', '32363063', '32362381', '32360474', '32358466', '32357317', '32355154', '32353537', '32353054', '32351252', '32349763', '32349555', '32348895', '32348890', '32347653', '32345531', '32344142', '32341669', '32339727', '32338549', '32337935', '32337609', '32333840', '32332615', '32331966', '32331614', '32331507', '32330676', '32330675', '32330617', '32330190', '32329473', '32327434', '32322997', '32321358', '32321302', '32319083', '32318840', '32317167', '32315468', '32311917', '32310363', '32311557', '32305606', '32305601', '32304523', '32304415', '32303190', '32300468', '32300376', '32299775', '32299464', '32299370', '32298817', '32295747', '32295146', '32292446', '32291494', '32291328', '32290366', '32289309', '32285309', '32284290', '32280394', '32279622', '32279610', '32277142', '32276249', '32274221', '32273554', '32273361', '32266553', '32259884', '32258237', '32257571', '32257290', '32251814', '32249624', '32248278', '32248064', '32247798', '32246220', '32244207', '32243916', '32239487', '32239483', '32239293', '32238620', '32238262', '32234987', '32232564', '32229806', '32229724', '32229043', '32228689', '32226767', '32226604', '32224323', '32222800', '32222799', '32221961', '32221352', '32219607', '32219524', '32217897', '32217793', '32216896', '32215715', '32208299', '32207740', '32207708', '32205857', '32204357', '32204283', '32204282', '32202182', '32202165', '32201656', '32201291', '32200362', '32200017', '32200012', '32199940', '32198973', '32198566', '32197817', '32195364', '32194273', '32193728', '32192721', '32192608', '32189873', '32185473', '32184924', '32184920', '32184274', '32183876', '32181191', '32181182', '32181180', '32181178', '32181172', '32180863', '32180016', '32176668', '32174637', '32174050', '32171609', '32169620', '32166342', '32165378', '32164549', '32164443', '32164116', '32162543', '32161253', '32160830', '32160166', '32157451', '32157367', '32156596', '32156453', '32155527', '32153420', '32153000', '32152667', '32152460', '32148353', '32147561', '32147555', '32147550', '32145563', '32145562', '32145076', '32144715', '32144490', '32143253', '32143252', '32143246', '32143227', '32142222', '32141291', '32140013', '32140003', '32139243', '32135316', '32133193', '32132100', '32129261', '32129256', '32128973', '32128190', '32127765', '32127504', '32127017', '32125901', '32123998', '32123552', '32122209', '32119247', '32118118', '32117958', '32115420', '32115236', '32114775', '32114541', '32113993', '32112942', '32111221', '32109872', '32107717', '32107323', '32106865', '32106601', '32106287', '32105881', '32105867', '32096430', '32095391', '32088807', '32088348', '32087178', '32087090', '32086190', '32084638', '32084622', '32082119', '32078047', '32078023', '32076712', '32076601', '32074184', '32073232', '32071105', '32070395', '32065263', '32063880', '32063790', '32063230', '32063011', '32062882', '32061956', '32061247', '32060907', '32059972', '32059969', '32059963', '32059271', '32059266', '32059191', '32058331', '32058202', '32058122', '32058113', '32050933', '32048135', '32047215', '32046512', '32045308', '32040002', '32038885', '32038061', '32036168', '32032950', '32032796', '32031169', '32031164', '32030200', '32028043', '32028009', '32028005', '32026434', '32021909', '32020759', '32020574', '32020298', '32020268', '32019398', '32012860', '32011556', '32011457', '32008047', '32006735', '32006096', '32005019', '32005011', '32005010', '32001391', '32001008', '32000370', '31997071', '31997040', '31996425', '31996335', '31994420', '31994016', '31987632', '31984143', '31980974', '31980545', '31980047', '31975622', '31975530', '31974664', '31974080', '31970704', '31970702', '31970208', '31969525', '31969356', '31969152', '31966935', '31965292', '31960056', '31959516', '31957131', '31956859', '31955435', '31954915', '31954904', '31954895', '31953782', '31953606', '31953576', '31952037', '31951480', '31948485', '31942806', '31942658', '31940699', '31940632', '31940056', '31939883', '31939583', '31938667', '31935310', '31934636', '31934405', '31933839', '31933100', '31926662', '31924603', '31923893', '31923887', '31922606', '31922586', '31919317', '31917664', '31917306', '31914703', '31912355', '31911626', '31910875', '31910638', '31908665', '31908661', '31908482', '31907600', '31905028', '31904562', '31903348', '31902834', '31902678', '31900751', '31899886', '31899391', '31898568', '31897631', '31897630', '31897629', '31896089', '31896082', '31893155', '31893142', '31890490', '31890387', '31889567', '31885935', '31884125', '31884020', '31883710', '31882364', '31882303', '31881339', '31877393', '31874952', '31874812', '31874294', '31872190', '31867181', '31865917', '31863888', '31863148', '31860824', '31860810', '31859758', '31859396', '31859376', '31857515', '31856297', '31853898', '31853747', '31850919', '31849332', '31847690', '31845609', '31845199', '31845088', '31845028', '31843723', '31843434', '31843431', '31842068', '31840759', '31839529', '31838470', '31838453', '31836906', '31836094', '31835242', '31834503', '31834371', '31834248', '31833209', '31832994', '31826137', '31825366', '31822484', '31822154', '31820290', '31819895', '31819388', '31814142', '31811517', '31811301', '31811299', '31810149', '31810041', '31809896', '31807781', '31805405', '31804431', '31803687', '31803557', '31802275', '31802048', '31801566', '31798920', '31798709', '31797071', '31796689', '31796471', '31796437', '31795043', '20301301', '31794996', '31794432', '31794012', '31792687', '31792620', '31791068', '31791046', '31786633', '31786546', '31786096', '31783996', '31783365', '31783356', '31782047', '31781913', '31778218', '31777050', '31776307', '31775655', '31773448', '31773310', '31772817', '31772624', '31771992', '31771415', '31768752', '31768534', '31768281', '31766990', '31764549', '31763720', '31763034', '31761057', '31760254', '31760225', '31758491', '31758241', '31758001', '31756713', '31756508', '31756056', '31754314', '31754171', '31750171', '31749695', '31748980', '31748251', '31746241', '31745556', '31744982', '31734428', '31734348', '31733943', '31733394', '31733347', '31732847', '31731900', '31729310', '31729299', '31728709', '31728119', '31727177', '31726924', '31726094', '31725856', '31722359', '31721055', '31720275', '31719134', '31718873', '31715517', '31715417', '31715416', '31713158', '31713102', '31712902', '31712660', '31712649', '31712225', '31712085', '31712009', '31710781', '31710738', '31709848', '31709658', '31706971', '31705404', '31705326', '31704797', '31704357', '31701277', '31701276', '31700018', '31698127', '31697715', '31696291', '31696289', '31695544', '31694612', '31694011', '31693513', '31692428', '31691874', '31689850', '31689735', '31688641', '31686480', '31682989', '31680504', '31679441', '31678919', '31676943', '31675767', '31675691', '31672662', '31669687', '31669685', '31668712', '31668304', '31667581', '31666933', '31666421', '31664560', '31664351', '31662948', '31659679', '31659095', '31657445', '31656091', '31654555', '31654263', '31649779', '31649769', '31648232', '31642646', '31642423', '31641664', '31639633', '31637736', '31637094', '31637070', '31637069', '31637049', '31636764', '31633020', '31632865', '31630787', '31630669', '31629149', '31628275', '31626123', '31624651', '31624095', '31622497', '31621039', '31620775', '31619602', '31619098', '31616708', '31616366', '31616254', '31614872', '31612335', '31611453', '31610246', '31609695', '31609499', '31608991', '31607266', '31605114', '31604525', '31604319', '31603890', '31603883', '31600785', '31600773', '31599176', '31597551', '31597145', '31597144', '31597078', '31595129', '31593941', '31589570', '31589101', '31586189', '31585427', '31585412', '31584972', '31584937', '31583459', '31583176', '31583166', '31582804', '31582642', '31578813', '31576681', '31575534', '31574785', '31574481', '31574480', '31574479', '31574477', '31574474', '31574469', '31574468', '31574467', '31574466', '31574329', '31573065', '31572501', '31572438', '31571601', '31569471', '31569058', '31568308', '31568307', '31567478', '31565904', '31564659', '31563617', '31563496', '31562710', '31561687', '31561485', '31561378', '31561226', '31561218', '31561214', '31560704', '31559927', '31559170', '31557489', '31557298', '31556577', '31555208', '31552408', '31549855', '31549279', '31546322', '31543790', '31542612', '31542439', '31541862', '31541340', '31539581', '31537610', '31537463', '31536979', '31534984', '31534215', '31531254', '31530729', '31528497', '31528477', '31528451', '31528441', '31528433', '31528430', '31528411', '31528379', '31528369', '31526889', '31525716', '31525486', '31525395', '31525394', '31523298', '31523070', '31522850', '31522843', '31522408', '31516793', '31516632', '31516622', '31516063', '31515785', '31512327', '31512225', '31507509', '31506779', '31505434', '31505278', '31504827', '31504810', '31504773', '31504653', '31504276', '31501896', '31501393', '31499210', '31498122', '31497437', '31497160', '31497129', '31497125', '31497081', '31495299', '31494730', '31494700', '31494131', '31493596', '31493062', '31492981', '31491755', '31491752', '31491571', '31491504', '31490753', '31489297', '31488905', '31487089', '31485723', '31485532', '31485116', '31482312', '31481996', '31481979', '31481923', '31480906', '31480064', '31479793', '31479789', '31479451', '31477633', '31477629', '31474646', '31470401', '31470398', '31470234', '31470163', '31467239', '31465772', '31464808', '31462974', '31455997', '20301680', '31452825', '31452388', '31452179', '31451171', '31451041', '31448018', '31447369', '31445499', '31444559', '31442659', '31442641', '31442637', '31440945', '31439511', '31439193', '31433979', '31433571', '31432283', '31432091', '31432079', '31428872', '31424046', '31422728', '31422571', '31420654', '31420023', '31419793', '31418081', '31418039', '31418038', '31418036', '31417837', '31417835', '31410771', '31410556', '31409529', '31408859', '31407718', '31407065', '31407034', '31403660', '31402803', '31401632', '31401052', '31399851', '31399765', '31398173', '31397378', '31397347', '31395931', '31393094', '31391703', '31391415', '31388484', '31385604', '31385089', '31383820', '31383680', '31383462', '31383334', '31383038', '31382367', '31377440', '31375904', '31374555', '31374550', '31374456', '31373627', '31373456', '31372927', '31372915', '31372736', '31371437', '31370948', '31370010', '31365804', '31364025', '31363769', '31362102', '31361650', '31360710', '31359250', '31358442', '31358429', '31352553', '31350705', '31350574', '31348318', '31347942', '31347585', '31347547', '31347520', '31346735', '31342686', '31342275', '31342064', '31341709', '31341137', '31341131', '31340831', '31336359', '31336233', '31336232', '31335210', '31332702', '31332627', '31330455', '31330095', '31328634', '31328313', '31328082', '31327327', '31327038', '31326702', '31325957', '31324307', '31323628', '31323624', '31322326', '31320896', '31320548', '31320464', '31319237', '31317904', '31317776', '31312235', '31311558', '20301570', '31310794', '31310185', '31309694', '31309304', '31309286', '31307103', '31306892', '31306836', '31303438', '31302658', '31302278', '31302270', '31302268', '31301886', '31301441', '31300263', '31299790', '31298981', '31298194', '31295621', '31295619', '31295607', '31295202', '31294511', '31293235', '31292838', '31291672', '31291639', '31289854', '31289012', '31288482', '31287135', '31286708', '31286305', '31285988', '31285787', '31284349', '31282688', '31279352', '31279104', '31279048', '31278327', '31278278', '31278116', '31277872', '31277089', '31277055', '31276518', '31273606', '31271023', '31270505', '31268831', '31267184', '31266714', '31266045', '31265318', '31264489', '31263450', '31262978', '31261704', '31261528', '31261312', '31260847', '31260658', '31256859', '31256740', '31253610', '31252392', '31252383', '31250092', '31247353', '31247254', '31246723', '31245340', '31245207', '31243582', '31241613', '31241162', '31240621', '31240264', '31238324', '31237980', '31237852', '31237232', '31235671', '31233150', '31232969', '31232427', '31231857', '31229941', '31229747', '31228676', '31227893', '31227858', '31227857', '31226887', '31226677', '31226461', '31226460', '31222267', '31221575', '31218706', '31218363', '31218288', '31216803', '31215692', '31214869', '31214629', '31213820', '31213636', '31212303', '31212293', '31209176', '31207457', '31206378', '31205632', '31204505', '31203396', '31203068', '31201497', '31200374', '31200081', '31197535', '31194404', '31183528', '31183323', '31183240', '31180731', '31179930', '31179896', '31177984', '31177551', '31176932', '31174900', '31174551', '31174190', '31174103', '31174025', '31168732', '31168730', '31167811', '31167617', '31165006', '31163089', '31161445', '31158842', '31158556', '31158537', '31156164', '31154105', '31154104', '31153560', '31153147', '31151098', '31151079', '31145570', '31147228', '31147106', '31146596', '31144048', '31144023', '31143616', '31143577', '31143277', '31143267', '31143260', '31143252', '31142354', '31141553', '31140766', '31136836', '31136448', '31135572', '31134448', '31134339', '31134338', '31132499', '31132484', '31132166', '31130569', '31130064', '31129704', '31129638', '31129388', '31127529', '31127345', '31126773', '31125971', '31124959', '31123634', '31123628', '31121363', '31119687', '31118357', '31117074', '31115645', '31115469', '31115112', '31113715', '31112979', '31111214', '31111179', '31110476', '31109897', '31108072', '31108070', '31106393', '31105080', '31104093', '31104092', '31103955', '31103768', '31103762', '31103758', '31102006', '31101983', '31100520', '31096109', '31094997', '31094678', '31093799', '31093469', '31092461', '31089095', '31088770', '31086941', '31085960', '31084670', '31082120', '31082059', '31083790', '31082551', '31082549', '31080188', '31079320', '31078805', '31077004', '31076343', '31075808', '31075772', '31075763', '31073783', '31073683', '31072410', '31071445', '31070758', '31069562', '31069530', '31069483', '31068677', '31068544', '31068345', '31064043', '31062141', '31060620', '31059857', '31059212', '31058968', '31058028', '31056854', '31055619', '31054783', '31054758', '31054753', '31053886', '31053400', '31051309', '31049668', '31048620', '31048611', '31048610', '31048556', '31048061', '31048048', '31047833', '31044252', '31043355', '31043163', '31039805', '31039747', '31039249', '31036505', '31036124', '31034894', '31034405', '31032926', '31030434', '31029817', '31028985', '31025178', '31025176', '31025100', '31025061', '31023733', '31018224', '31016104', '31016100', '31011398', '31004862', '31004073', '31004071', '31003227', '31003226', '31003225', '31003223', '31001632', '31001184', '31001032', '31000370', '31000330', '30999305', '30997656', '30996604', '30996265', '30996066', '30996058', '30995562', '30995552', '30991622', '30989225', '30988102', '30985318', '30984097', '30983903', '30983137', '30982090', '30981798', '30980710', '30980681', '30978692', '30978688', '30978684', '30977510', '30977122', '30975653', '30975633', '30974442', '30974271', '30968734', '30967350', '30967147', '30965333', '30965169', '30965165', '30965164', '30963251', '30957934', '30957304', '30955248', '30954959', '30954745', '30954740', '30954468', '30953158', '30953157', '30953154', '30950504', '30950145', '30950004', '30948310', '30947716', '30947233', '30947009', '30946337', '30945306', '30942051', '30941910', '30939275', '30938800', '30937451', '30937101', '30937097', '30937089', '30937079', '30937073', '30937029', '30937005', '30937004', '30931613', '30931072', '30930930', '30930326', '30930319', '30929070', '30928808', '30928595', '30928590', '30927238', '30924918', '30924113', '30922906', '30922842', '30922627', '30921094', '30921093', '30919042', '30917830', '30916850', '30915496', '30915027', '30914779', '30914585', '30914320', '30911831', '30910858', '30910148', '30908829', '30908809', '30907976', '30906389', '30904812', '30904442', '30901754', '30901750', '30900685', '30898950', '30898941', '30898748', '30898744', '30898734', '30898627', '30898417', '30896912', '30896515', '30896512', '30895380', '30894223', '30892784', '30890296', '30889900', '30889778', '30888275', '30888021', '30887625', '30885872', '30885859', '30885097', '30883350', '30883349', '30881832', '30880478', '30880202', '30879220', '30878745', '30878484', '30878207', '30875080', '30875078', '30872201', '30872197', '30872004', '30870836', '30868657', '30867028', '30866733', '30866647', '30865947', '30864050', '30863354', '30862586', '30862581', '30862302', '30861516', '30860280', '30860115', '30860103', '30855785', '30853829', '30851465', '30849754', '30847775', '30844358', '30843847', '30842967', '30842511', '30839328', '30838974', '30837415', '30836022', '30835685', '30831288', '30831286', '30831127', '30829868', '30829548', '30829390', '30827885', '30827832', '30826779', '30823910', '30822582', '30818278', '30817674', '30816215', '30815433', '30814022', '30813919', '30808532', '30805823', '30805546', '30804803', '30800253', '30800191', '30799663', '30799390', '30797995', '30797910', '30797213', '30797210', '30797209', '30797206', '30794980', '30793349', '30792248', '30791088', '30790188', '30789381', '30788708', '30788583', '30780038', '30776998', '30773799', '30771787', '30771771', '30771768', '30771757', '30768777', '30768137', '30767741', '30766684', '30766637', '30763745', '30763626', '30760003', '30753624', '30747447', '30744635', '30741681', '30741383', '30738937', '30738407', '30738385', '30737652', '30736964', '30735879', '30734054', '30733894', '30732509', '30732482', '30732152', '30731067', '30725957', '30726527', '30726526', '30726525', '30726524', '30721966', '30721218', '30718963', '30718162', '30717034', '30716502', '30716500', '30716495', '30715606', '30715178', '30714330', '32395174', '30711510', '30710718', '30708397', '30708390', '30708083', '30707192', '30707184', '30705765', '30705458', '30705305', '30705071', '30704866', '30704825', '30703590', '30702605', '30700504', '30700471', '30696789', '30693368', '30693145', '30692410', '30691603', '30689567', '30689061', '30688108', '30687902', '30687707', '30687568', '30685376', '30685374', '30684947', '30684716', '30684709', '30684699', '30684115', '30682520', '30680461', '30677772', '30677578', '30677576', '30676642', '30676450', '30673997', '30673794', '30668728', '30667078', '30665428', '30665070', '30662210', '30662197', '30661113', '30660881', '30660187', '30659354', '30656803', '30654158', '30653383', '30650975', '30650575', '30650535', '30649829', '30648079', '30641663', '30641246', '30640151', '30639498', '30639492', '30639491', '30639481', '30639393', '30638833', '30638547', '30637466', '30637292', '30636457', '30636388', '30635726', '30632328', '30631338', '30631137', '30630868', '30629693', '30629621', '30627679', '30626626', '30624746', '30624507', '30622991', '30622331', '30620440', '30617617', '30617229', '30614017', '30612902', '30611954', '30611949', '30611156', '30611153', '30611152', '30611143', '30611134', '30610974', '30610476', '30610307', '30609407', '30609229', '30609228', '30607706', '30599487', '30599251', '30595963', '30595959', '30595953', '32594492', '30593862', '30593171', '30591235', '30590211', '30590078', '30587875', '30587011', '30584596', '30583728', '30583130', '30582002', '30581852', '30579275', '30579034', '30579022', '30576829', '30575134', '30574926', '30574082', '30573562', '30573223', '30569621', '30569259', '30567892', '30567885', '30567179', '30567100', '30565090', '30564975', '30564912', '30563600', '20301373', '30562229', '30561330', '30560499', '30559977', '30557767', '30557765', '30556660', '30555947', '30554294', '30550929', '30549340', '30546934', '30544389', '30544357', '30544356', '30544325', '30543031', '30541419', '30524359', '30523438', '30523139', '30522360', '30539906', '30539295', '30538576', '30536026', '30535853', '30532732', '30531658', '30530977', '30530070', '30529520', '30529453', '30528757', '30518789', '30518714', '30518636', '30518416', '30508865', '30507586', '30505732', '30503293', '30501888', '30517962', '30517948', '30516324', '30511781', '30511376', '30509212', '30503956', '30498441', '30497983', '30497950', '30497225', '30497223', '30497214', '30497212', '30497211', '30497204', '30497200', '30497171', '30497165', '30497160', '30497157', '30497150', '30497143', '30497141', '30497138', '30496503', '30488890', '30486637', '30485236', '30485223', '30483960', '30482783', '30476672', '30476334', '30475797', '30475083', '30474714', '30474244', '30473206', '30472488', '30472286', '30471448', '30471018', '30470998', '30470903', '30470654', '30469300', '30469299', '30468924', '30467220', '30467214', '30462379', '30461106', '30460553', '30459922', '30459905', '30459899', '30459888', '30459883', '30459864', '30459856', '30459657', '30455575', '30455272', '30454467', '30452526', '30451003', '30450998', '30450983', '30448844', '30447665', '30447465', '30443672', '30443144', '30442699', '30442179', '30442008', '30442004', '30441059', '30440275', '30439521', '30430970', '30429426', '30428813', '30428124', '30427509', '30424827', '30423595', '30423378', '30417858', '30417664', '30410804', '30409528', '30407940', '30406318', '30406315', '30405525', '30405266', '30402428', '30402424', '30402308', '30399472', '30397563', '30396313', '30395941', '30395341', '30394972', '30394827', '30392398', '30391955', '30391600', '30390732', '30386923', '30386671', '30385473', '30385361', '30383765', '30381410', '30374224', '30373442', '30370242', '30369123', '30369120', '30368016', '30366897', '30366894', '30366745', '30366188', '30365629', '30365056', '30364991', '30364750', '30361715', '30361433', '30359428', '30357597', '30356684', '30356129', '30354997', '30353860', '30351293', '30351291', '30349275', '30349219', '30347574', '30347573', '30347419', '30347297', '30345197', '30345194', '30343667', '30342661', '30340088', '30338415', '30337125', '30336374', '30334940', '30333067', '30327750', '30327448', '30327239', '30326315', '30325899', '30325104', '30321679', '30321673', '30321672', '30320432', '30319361', '30318074', '30317279', '30317190', '30316708', '30315560', '30315363', '30312141', '30311605', '30308338', '30307809', '30306658', '30305969', '20301416', '30298345', '30295542', '30293570', '30293162', '30292666', '30292039', '30291381', '30290952', '30290047', '30287249', '30283581', '30283577', '30283512', '30280395', '30280259', '30279704', '30279122', '30278534', '20301451', '30277047', '30276962', '30276652', '30276650', '30273390', '30273250', '30273249', '30271467', '30271465', '30271464', '30270816', '30269595', '30269577', '30269153', '30269096', '30268549', '30268545', '30267951', '30267943', '30267207', '30266696', '30266692', '30265366', '30264772', '30262543', '30261476', '30261394', '30260844', '30259717', '30259701', '30259164', '30258318', '30257790', '30251074', '30250866', '30249681', '30248058', '30244187', '30240857', '30239862', '30239312', '30239310', '30239284', '30238917', '30238602', '30237977', '30237298', '30237244', '30236638', '30235725', '30233750', '30233015', '30232210', '30230171', '30229955', '30225516', '30225435', '30225183', '30223971', '30219624', '30218879', '30217783', '30215586', '30210618', '30210444', '30209597', '30209169', '30207155', '30207083', '30207001', '30206302', '30205995', '30205217', '30205212', '30199879', '30199374', '30198821', '30195720', '30194807', '30194785', '30190599', '30190587', '30189311', '30189023', '30187913', '30187181', '30185721', '30185084', '30184374', '30183909', '30182440', '30180999', '20301503', '30177533', '30177532', '30176518', '30174220', '30173980', '30170570', '30170147', '30170143', '30169861', '30169650', '30169368', '30168217', '30166852', '30166622', '30159199', '30159075', '30158982', '30158676', '30157489', '30155736', '30154942', '30153569', '30153200', '30151398', '30149472', '30149454', '30149173', '30148830', '30147112', '30146586', '30145178', '30145082', '30144847', '30144612', '30143513', '30142621', '30141753', '30141751', '30139000', '30138154', '30137041', '30135293', '30133969', '30133179', '30133170', '30132097', '30125252', '30123729', '30121829', '30121678', '30121661', '30120611', '30119686', '30117791', '30117763', '30114539', '30112228', '30110924', '30110690', '30109497', '30105815', '30104767', '30103972', '30103056', '30100960', '30099619', '30096555', '30096500', '30096499', '30095348', '30095339', '30094061', '30093608', '30092480', '30092478', '30092466', '30091839', '30090762', '30090153', '30090145', '30090133', '30090131', '30090126', '30088165', '30088089', '30087390', '30081864', '30078246', '30075275', '30075265', '30075261', '30075259', '30074457', '30074453', '30074451', '30074187', '30074083', '30073388', '30071502', '30071150', '30070971', '30069111', '30069102', '30065516', '30064203', '30063094', '30062591', '30061770', '30060180', '30056473', '30055368', '30054807', '30054725', '30048790', '30048789', '30048611', '30047495', '30046879', '30042070', '30041005', '30037625', '30037603', '30037601', '30034441', '30032421', '30032408', '30032242', '30031953', '30031542', '30030605', '30028271', '30025874', '30024502', '30023306', '30022283', '30020561', '30019320', '30018829', '30017764', '30017758', '30017159', '30014363', '30013777', '30012386', '30011792', '30011419', '30011016', '30010977', '30010071', '30009119', '30007971', '30005813', '30003878', '30003327', '30003216', '30002761', '30002051', '30001229', '29999459', '29999445', '29997300', '29997233', '29995267', '29993486', '29992443', '29991994', '29990959', '29989926', '29988662', '29988317', '29987375', '29987374', '29987373', '29987325', '29986920', '29984900', '29984896', '29984378', '29983323', '29982881', '29982642', '29981467', '29979129', '29978253', '29978252', '29977951', '29977066', '29975968', '29975875', '29974236', '29972859', '29972438', '29971813', '29971760', '29971196', '29966781', '29963988', '29963579', '29963440', '29962998', '29962442', '29962192', '29961388', '29961377', '29961375', '29961083', '29960101', '29959927', '29959317', '29959071', '29957109', '29955941', '29953953', '29950268', '29948495', '29948137', '29946809', '29946014', '29945136', '29942280', '29940385', '29935324', '29935321', '29934705', '29933461', '29933460', '29932377', '29932369', '29931615', '29930878', '29927824', '29927492', '29927429', '29922952', '29921834', '29920585', '29920522', '29920393', '29917093', '29915887', '29914842', '29914605', '29913520', '29912262', '29911246', '29908563', '29907796', '29907387', '29906581', '29906577', '29905509', '29902823', '29902800', '29899776', '29899768', '29899765', '29899672', '29898968', '29898079', '29898073', '29895578', '29895576', '29895553', '29891070', '29890274', '29889284', '29887135', '29886604', '29885186', '29884711', '29884107', '29883824', '29883820', '29883235', '29882488', '29881588', '29878198', '29877978', '29877908', '29876986', '29876643', '29876274', '29873789', '29872598', '29871026', '29868143', '29867743', '29867324', '29866070', '29865068', '29864573', '29864557', '29863551', '29860942', '29860541', '29860408', '29860355', '29859355', '29858521', '29852760', '29851065', '29850941', '29850875', '29850378', '29848541', '29846820', '29846773', '29808320', '29807844', '29804345', '29804231', '29804178', '29803572', '29799110', '29798726', '29797040', '29796753', '29796652', '29796090', '29794314', '29791949', '29791932', '29791910', '29790976', '29790450', '29790116', '29788980', '29788483', '29788426', '29788336', '29788281', '29788188', '29787881', '29787500', '29786163', '29785613', '29780231', '29779725', '29778601', '29777888', '29776458', '29776403', '29775766', '29775146', '29772402', '29772371', '29772365', '29772362', '29771830', '29771360', '29770118', '29769186', '29766943', '29766339', '29766338', '29766265', '29765819', '29762758', '29757766', '29753920', '29753895', '29753894', '29752520', '29751189', '29751185', '29749918', '29749916', '29749912', '29749883', '29749882', '29749881', '29749594', '29741669', '29740524', '29740383', '29740121', '29739947', '29736847', '29733329', '29732422', '29730271', '29730101', '29729459', '29726796', '29726795', '29726792', '29726777', '29725182', '29725175', '29725165', '29723726', '29721347', '29720282', '29720231', '29719303', '29718
other disorders of brain	G93	95765	other[All Fields] AND ("disease"[MeSH Terms] OR "disease"[All Fields] OR "disorders"[All Fields]) AND ("brain"[MeSH Terms] OR "brain"[All Fields])	['32777722', '32777702', '32777357', '32776905', '32776492', '32775598', '32775597', '32775595', '32775036', '32775034', '32775031', '32775026', '32775025', '32775016', '32774241', '32773433', '32772909', '32772736', '32772606', '32772572', '32772156', '32772054', '32771872', '32770257', '32769830', '32769146', '32769115', '32768573', '32767220', '32767055', '32767047', '32766998', '32766154', '32765512', '32765410', '32765388', '32765386', '32765317', '32765149', '32765070', '32764574', '32764310', '32764300', '32763169', '32763124', '32762731', '32762092', '32761788', '32761400', '32760195', '32759851', '32759607', '32759481', '32759476', '32759365', '32759310', '32759227', '32759167', '32759030', '32758917', '32758518', '32758257', '32758167', '32757750', '32757522', '32757342', '32757140', '32756734', '32756533', '32756501', '32755727', '32755028', '32754961', '32754943', '32754891', '32754829', '32753994', '32753961', '32753547', '32753237', '32751957', '32751955', '32751846', '32750966', '32750811', '32750740', '32750542', '32750245', '32749948', '32749865', '32749543', '32748254', '32747892', '32747877', '32747834', '32747471', '32747440', '32746967', '32746869', '32746649', '32746469', '32746065', '32745763', '32745720', '32745679', '32745478', '32745442', '32744462', '32743826', '32743758', '32742576', '32742528', '32742116', '32741837', '32741831', '32741826', '32741816', '32741769', '32741767', '32741287', '32741123', '32740904', '32739524', '32739173', '32739015', '32739014', '32739008', '32739005', '32739002', '32738633', '32738165', '32738115', '32738036', '32737799', '32737735', '32737247', '32737202', '32737135', '32736793', '32736614', '32736188', '32736120', '32736018', '32735619', '32735462', '32734621', '32734435', '32734401', '32734004', '32733906', '32733812', '32733362', '32733337', '32733030', '32732888', '32732883', '32732512', '32732294', '32732264', '32731855', '32731515', '32731179', '32731082', '32730915', '32730865', '32730819', '32730718', '32729829', '32729812', '32729293', '32728799', '32728054', '32727580', '32727429', '32727073', '32727070', '32726744', '32726668', '32726643', '32726626', '32726311', '32726044', '32725835', '32725648', '32725468', '32725435', '32724730', '32724479', '32724478', '32723268', '32723247', '32723226', '32722471', '32722332', '32722280', '32720835', '32720129', '32720095', '32719812', '32719466', '32719328', '32719091', '32718708', '32718160', '32717830', '32717664', '32717393', '32717317', '32717096', '32717033', '32716914', '32716602', '32715987', '32715790', '32715657', '32715372', '32715277', '32714678', '32714265', '32714177', '32714148', '32714142', '32714114', '32713943', '32713718', '32713123', '32712265', '32712069', '32711729', '32711556', '32711525', '32711193', '32710982', '32710834', '32710722', '32708652', '32708414', '32708329', '32708313', '32707908', '32707880', '32707533', '32707043', '32706680', '32706255', '32705757', '32705603', '32705145', '32704352', '32703794', '32703429', '32703056', '32702918', '32702911', '32702488', '32702314', '32702196', '32700772', '32700591', '32700176', '32699991', '32699842', '32699209', '32699111', '32698847', '32698528', '32698474', '32698402', '32698354', '32698281', '32698244', '32698192', '32697807', '32697714', '32697705', '32697408', '32696377', '32696288', '32696271', '32696265', '32696002', '32695874', '32695534', '32695061', '32694758', '32694602', '32694008', '32693813', '32693659', '32693105', '32692785', '32692465', '32692224', '32691734', '32690681', '32690276', '32690133', '32690132', '32690068', '32688307', '32688057', '32688027', '32688025', '32687917', '32687872', '32687843', '32687148', '32687066', '32687054', '32686731', '32686599', '32686594', '32686241', '32685965', '32685051', '32684806', '32683890', '32683797', '32683689', '32683649', '32683186', '32683041', '32682998', '32682759', '32682638', '32682460', '32682237', '32682224', '32682215', '32681854', '32681785', '32681751', '32681750', '32681245', '32681151', '32680987', '32680835', '32679641', '32679396', '32679347', '32679312', '32678556', '32678124', '32677875', '32677738', '32677644', '32677383', '32677280', '32676330', '32675145', '32675142', '32674730', '32674181', '32673747', '32673703', '32673657', '32673564', '32672843', '32672121', '32671741', '32671739', '32671737', '32671621', '32671618', '32671527', '32671406', '32671341', '32671340', '32671084', '32670794', '32670684', '32670200', '32670177', '32670166', '32670122', '32670121', '32670113', '32670015', '32669313', '32669162', '32668405', '32668255', '32668062', '32667114', '32666239', '32665036', '32664973', '32664898', '32664572', '32663977', '32663947', '32663933', '32663932', '32663544', '32663310', '32663221', '32662924', '32662532', '32661948', '32661884', '32661396', '32661266', '32661244', '32661233', '32661101', '32661024', '32660965', '32660740', '32659996', '32659913', '32659618', '32659512', '32659476', '32659473', '32658185', '32658184', '32657893', '32657890', '32657888', '32657887', '32657175', '32657068', '32657040', '32656864', '32656531', '32656444', '32656346', '32656166', '32655779', '32655481', '32655372', '32654954', '32653999', '32653987', '32653581', '32653111', '32651411', '32651378', '32651325', '32651319', '32651315', '32651247', '32650392', '32650198', '32649707', '32648812', '32648623', '32648620', '32648532', '32646948', '32646651', '32646493', '32646446', '32646330', '32646245', '32645849', '32644715', '32644667', '32644640', '32644464', '32645662', '32645628', '32645621', '32645433', '32645414', '32645399', '32645299', '32645143', '32645028', '32644976', '32643841', '32643664', '32643149', '32642802', '32642707', '32642673', '32642653', '32642550', '32642510', '32641828', '32641567', '32641520', '32641416', '32641260', '32641180', '32640968', '32640966', '32640547', '32640273', '32640242', '32640192', '32640168', '32639901', '32639861', '32639688', '32639679', '32639562', '32639540', '32639357', '32639142', '32638557', '32638407', '32637204', '32636800', '32636667', '32636351', '32636053', '32635685', '32635451', '32634725', '32634706', '32634610', '32634542', '32634540', '32633875', '32633718', '32633715', '32632671', '32632573', '32632204', '32631923', '32631316', '32631238', '32630809', '32630615', '32630426', '32630239', '32629480', '32629339', '32629096', '32628800', '32628780', '32628296', '32627822', '32627720', '32627562', '32627437', '32627217', '32626817', '32626798', '32626709', '32626622', '32625080', '32625062', '32625053', '32624584', '32624099', '32623490', '32623306', '32623193', '32623019', '32622983', '32622701', '32622339', '32622029', '32620964', '32620767', '32620743', '32620273', '32619964', '32619477', '32619232', '32619029', '32618582', '32618421', '32617722', '32617555', '32617311', '32617203', '32617202', '32616744', '32616652', '32616212', '32616207', '32616061', '32615575', '32615529', '32615147', '32614835', '32614611', '32614308', '32613919', '32613771', '32613721', '32613583', '32613234', '32612571', '32612502', '32612207', '32611538', '32610634', '32610334', '32610295', '32610209', '32609944', '32609838', '32609628', '32609559', '32609353', '32607605', '32607416', '32607074', '32606422', '32606300', '32605602', '32605500', '32605439', '32605177', '32605171', '32604886', '32604728', '20301691', '32604385', '32603954', '32603829', '32603776', '32603770', '32603667', '32603486', '32602824', '32602764', '32602584', '32602389', '32602279', '32601903', '32601776', '32601446', '32600842', '32600840', '32600666', '32600364', '32600080', '32599917', '32599792', '32599579', '32599130', '32598938', '32597818', '32597812', '32597809', '32597241', '32596977', '32596368', '32596090', '32595697', '32595504', '32595465', '32595459', '32595456', '32595443', '32595021', '32594908', '32594588', '32593849', '32593413', '32593341', '32593239', '32592869', '32592825', '32592717', '32592462', '32592177', '32592169', '32591777', '32591574', '32591014', '32590784', '32590353', '32590126', '32590105', '32589887', '32589590', '32589144', '32589050', '32588983', '32588952', '32588552', '32588374', '32588151', '32587921', '32587883', '32587707', '32587665', '32587611', '32587362', '32587312', '32586850', '32586837', '32586035', '32585946', '32025289', '32585616', '32585568', '32585492', '32585301', '32585300', '32584957', '32584926', '32584672', '32584517', '32583978', '32583196', '32583050', '32582862', '32582835', '32582679', '32582283', '32581994', '32581895', '32581854', '32581767', '32581765', '32581764', '32581738', '32581733', '32581727', '32581720', '32581718', '32581705', '32581673', '32581663', '32581380', '32580671', '32580510', '32580205', '32580186', '32579942', '32579881', '32579499', '32579307', '32579306', '32579259', '32579115', '32579111', '32578146', '32577917', '32577299', '32576771', '32576715', '32576137', '32575923', '32575805', '32574842', '32574806', '32574803', '32574776', '32574646', '32574266', '32574247', '32573905', '32573836', '32573651', '32573437', '32573436', '32573356', '32573302', '32573066', '32572702', '32572621', '32572507', '32572163', '32572148', '32571897', '32571519', '32571418', '32571126', '32570796', '32570172', '32570138', '32569484', '32568412', '32568367', '32568242', '32568219', '32568212', '32568207', '32568201', '32568191', '32568111', '32568065', '32567872', '32567481', '32566292', '32566247', '32566122', '32565065', '32564745', '32564460', '32564112', '32564016', '32563287', '32563254', '32562935', '32562682', '32562523', '32562092', '32561672', '32561452', '32561311', '32561222', '32560939', '32560741', '32560626', '32560488', '32560364', '32560306', '32560229', '32560205', '32559629', '32559475', '32559324', '32559242', '32558956', '32558373', '32558237', '32557946', '32557841', '32557526', '32557523', '32556746', '32556533', '32556269', '32555423', '32555147', '32555138', '32554108', '32554106', '32553197', '32553112', '32553110', '32552912', '32552418', '32552090', '32551138', '32551137', '32550908', '32550259', '32550190', '32550142', '32550009', '32548854', '32548691', '32548630', '32548430', '32548054', '32547387', '32547369', '32547323', '32547129', '32546992', '32546654', '32545830', '32545722', '32545619', '32545276', '32544774', '32544701', '32544519', '32544084', '32543760', '32543726', '32542794', '32542189', '32541999', '32541812', '32541777', '32541444', '32540905', '32539528', '32539527', '32538880', '32538873', '32538853', '32538836', '32538835', '32538547', '32538342', '32537888', '32537631', '32537531', '32537530', '32537529', '32537180', '32536901', '32536852', '32536774', '32536192', '32536092', '32535723', '32535652', '32534795', '32534508', '32534480', '32534375', '32534370', '32534125', '32533819', '32533817', '32533449', '32533389', '32532590', '32532277', '32532027', '32532024', '32531460', '32531224', '32530363', '32529807', '32529766', '32528258', '32528044', '32527677', '32526981', '32526748', '32526684', '32526274', '32526197', '32525785', '32525581', '32525440', '32525008', '32524922', '32524892', '32524635', '32524581', '32524352', '32524043', '32524041', '32524040', '32523677', '32523531', '32523034', '32523019', '32522946', '32522880', '32522501', '32522292', '32522164', '32522153', '32521990', '32521797', '32520800', '32520736', '32519244', '32518978', '32518771', '32518252', '32518176', '32518148', '32518081', '32517816', '32517487', '32517013', '32516574', '32516365', '32516343', '32516288', '32516286', '32516008', '32515694', '32514870', '32514259', '32514004', '32513944', '32513936', '32513931', '32513883', '32513711', '32512702', '32512530', '32512136', '32512131', '32512126', '32512123', '32511868', '32511708', '32510957', '32510598', '32510500', '32510331', '32509985', '32509770', '32509596', '32509324', '32508844', '32508576', '32508565', '32508558', '32508331', '32507760', '32507757', '32506776', '32506549', '32506370', '32505714', '32505698', '32505123', '32505119', '32504827', '32504743', '32504692', '32504503', '32504405', '32504295', '32504085', '32503366', '32503176', '32503113', '32502458', '32502382', '32502369', '32502201', '32502011', '32501606', '32501258', '32500614', '32500410', '32500407', '32499684', '32499677', '32499642', '32498716', '32498698', '32498030', '32497877', '32497778', '32497293', '32497051', '32496807', '32495897', '32495237', '32494967', '32493881', '32493725', '32493192', '32492952', '32491762', '32491611', '32491455', '32491436', '32491420', '32491344', '32492745', '32492193', '32492090', '32491928', '32491829', '32490966', '32490810', '32490525', '32490289', '32490278', '32490140', '32489724', '32489714', '32488949', '32488936', '32488423', '32488326', '32488028', '32487903', '32487902', '32487763', '32487712', '32487697', '32487256', '32486966', '32486339', '32485860', '32485815', '20301587', '32485728', '32485726', '32485345', '32485223', '32485218', '32485203', '32484110', '32483415', '32483284', '32483016', '32481568', '32481567', '32481462', '32481305', '32480347', '32479849', '32479738', '32479334', '32479318', '32478924', '32478816', '32478196', '32477916', '32477904', '32477472', '32477327', '32477268', '32477238', '32477040', '32476998', '32476485', '32476230', '32476116', '32475552', '32475483', '32474754', '32474465', '32474459', '32474345', '32474140', '32474139', '32473777', '32473620', '32473563', '32473558', '32473487', '32472829', '32472555', '32472387', '32471877', '32471598', '32471464', '32471406', '32471086', '32470824', '32470572', '32470502', '32470423', '32470422', '32470086', '32469975', '32469963', '32469834', '32469387', '32468988', '32468900', '32468731', '32468614', '32468473', '32468469', '32468463', '32468304', '32468295', '32468130', '32468038', '32467691', '32467234', '32467226', '32467067', '32466736', '32466385', '32466248', '32464705', '32464655', '32464534', '32464501', '32464349', '32464269', '32464222', '32464148', '32463952', '32463361', '32463007', '32462093', '32461971', '32461912', '32461638', '32461308', '32461054', '32460888', '32460813', '32460811', '32460516', '32460187', '32460156', '32459849', '32459738', '32459513', '32458697', '32458270', '32458249', '32457796', '32457718', '32457627', '32457565', '32457453', '32457347', '32457266', '32456505', '32456274', '32455944', '32455831', '32455781', '32455709', '32454996', '32454967', '32454811', '32454319', '32454150', '32454127', '32453741', '32452356', '32452335', '32451486', '32451250', '32450992', '32450546', '32450543', '32450314', '32450113', '32450077', '32449677', '32449178', '32449011', '32448866', '32448674', '32448667', '32448538', '32447570', '32447401', '32447356', '32447176', '32446418', '32446225', '32446163', '32446011', '32445945', '32445900', '32445876', '32445689', '32445688', '32445459', '32445227', '32445085', '32444780', '32444565', '32444552', '32444538', '32444490', '32443454', '32443336', '32442903', '32442886', '32442882', '32442864', '32442806', '32442679', '32442637', '32442084', '32442082', '32441370', '32441338', '32441256', '32441004', '32440886', '32440779', '32440603', '32440532', '32439598', '32439411', '32439371', '32439327', '32439147', '32439024', '32438850', '32438605', '32438456', '32438420', '32438216', '32438049', '32438048', '32437898', '32437601', '32437573', '32437507', '32436671', '32436129', '32435966', '32435914', '32435626', '32435446', '32435312', '32435246', '32435184', '32433967', '32433738', '32433545', '32432996', '32432108', '32431629', '32431612', '32431599', '32431597', '32431501', '32430843', '32430632', '32430578', '32430459', '32430438', '32430324', '32430033', '32429883', '32429735', '32428823', '32428509', '32428015', '32427658', '32427468', '32427134', '32426513', '32426254', '32426208', '32426169', '32425743', '32425275', '32424670', '32424438', '32424299', '32424166', '32424144', '32424038', '32423529', '32423354', '32423096', '32422912', '32422643', '32422545', '32422281', '32422149', '32421821', '32421622', '32421534', '32421307', '32421156', '32420992', '32420807', '32420680', '32420672', '32420641', '32420446', '32420298', '32419025', '32418919', '32418534', '32418288', '32418279', '32418250', '32418111', '32417773', '32417745', '32417468', '32417387', '32417384', '32416962', '32416610', '32416387', '32416386', '32416384', '32416290', '32416257', '32415267', '32415072', '32414901', '32414486', '32413559', '32413435', '32413301', '32413284', '32412796', '32412323', '32412053', '32411571', '32411413', '32411333', '32411272', '32411090', '32411068', '32410982', '32410980', '32410965', '32410949', '32410946', '32410932', '32409991', '32409889', '32409571', '32408706', '32408651', '32408505', '32408198', '32407924', '32407280', '32407096', '32406848', '32406226', '32405997', '32405896', '32405294', '32405259', '32405052', '32404945', '32404617', '32404505', '32404390', '32404202', '32404143', '32404125', '32403056', '32402145', '32401719', '32401478', '32400125', '32400071', '32399468', '32399365', '32399021', '32398672', '32398653', '32397930', '32397837', '32397732', '32397687', '32397683', '32397588', '32396486', '32396050', '32395666', '32395534', '32395111', '32394831', '32394786', '32394598', '32394548', '32394540', '32394265', '32394093', '32393961', '32393651', '32393193', '32393164', '32392524', '32391858', '32391522', '32390631', '32390618', '32390331', '32390044', '32390039', '32389857', '32389800', '32389589', '32389001', '32388645', '32388602', '32388044', '32387964', '32387717', '32387458', '32387435', '32387403', '32387285', '32387186', '32387014', '32386532', '32386250', '32386113', '32385876', '32385548', '32385526', '32385498', '32385496', '32385409', '32385132', '32385131', '32384786', '32384696', '32384406', '32384118', '32383759', '32383491', '32383309', '32383134', '32383032', '32382510', '32382477', '32382252', '32382138', '32381749', '32381639', '32381477', '32381277', '32381264', '32381200', '32381199', '32381108', '32381101', '32380985', '32380752', '32380697', '32380429', '32380227', '32380223', '32380212', '32379805', '32379292', '32378708', '32378631', '32378327', '32378175', '32377943', '32377644', '32377581', '32377261', '32377026', '32376688', '32376687', '32376271', '32376060', '32375870', '32375853', '32375638', '32375596', '32375538', '32374649', '32374573', '32374535', '32374532', '32373908', '32373660', '32373361', '32373295', '32373180', '32372900', '32372727', '32372403', '32372322', '32372057', '32372010', '32371007', '32370954', '32370856', '32370709', '32370538', '32370224', '32370112', '32369955', '32369312', '32369836', '32369828', '32369819', '32368936', '32368656', '32368525', '32368056', '32367802', '32367372', '32367277', '32366888', '32366836', '32366517', '32366256', '32365890', '32365284', '32364701', '32364662', '32364439', '32364127', '32364106', '32363957', '32363404', '32363347', '32362634', '32362461', '32362321', '32362244', '32361946', '32361669', '32361035', '32360672', '32360664', '32360378', '32360255', '32360098', '32358523', '32358223', '32358089', '32358064', '32358047', '32357940', '32357925', '32357528', '32357304', '32356985', '32356873', '32356456', '32355646', '32355332', '32354687', '32354595', '32354187', '32353934', '32353801', '32352656', '32352147', '32352081', '32351669', '32351445', '32351416', '32351412', '32351363', '32351183', '32350781', '32350056', '32350039', '32349967', '32349805', '32349792', '32349279', '32348872', '32348626', '32348398', '32348305', '32348111', '32347641', '32347567', '32346363', '32346158', '32346067', '32345579', '32345456', '32345362', '32345343', '32345222', '32345104', '32345038', '20301309', '32344170', '32344130', '32344125', '32344061', '32344037', '32344008', '32343744', '32343614', '32343227', '32343122', '32342988', '32342832', '32342225', '32341694', '32341633', '32341526', '32341347', '32341164', '32341163', '32340928', '32340636', '32340607', '32340408', '32340185', '32338849', '32340038', '32340019', '32339824', '32339655', '32339621', '32339611', '32339603', '32339100', '32338612', '32338230', '32338201', '32338078', '32337369', '32336307', '32336006', '32335360', '32335323', '32335200', '32335071', '32333550', '32333537', '32333532', '32333528', '32333445', '32333040', '32332994', '32332250', '32332103', '32332096', '32331938', '32331416', '32330699', '32330681', '32330675', '32330519', '32329986', '32329707', '32329686', '32329645', '32329429', '32329208', '32328859', '32328834', '32328718', '32328577', '32328565', '32327983', '32327965', '32327648', '32326425', '32326424', '32326026', '32325851', '32325848', '32325686', '32324706', '32323790', '32323181', '32323162', '32322899', '32322813', '32322660', '32322555', '32322448', '32322387', '32322235', '32322221', '32322208', '32322167', '32322100', '32321590', '32321511', '32320842', '32320748', '32320406', '32320341', '32320332', '32320288', '32320055', '32319885', '32318784', '32318620', '32318551', '32318261', '32318095', '32317994', '32317958', '32317956', '32317945', '32317917', '32317787', '32317654', '32317398', '32317079', '32317033', '32317030', '32316912', '32316847', '32316611', '32316323', '32316162', '32315977', '32315832', '32315806', '32315731', '32315515', '32315118', '32314126', '32313830', '32313006', '32312680', '32312169', '32310448', '32311373', '32310172', '32310162', '32309671', '32309646', '32309362', '32308668', '32308617', '32308380', '32307700', '32307445', '32307429', '32307391', '32306878', '32306800', '32306402', '32306007', '32305573', '32305355', '32304732', '32304722', '32304701', '32304649', '32304360', '32304290', '32304035', '32304018', '32303844', '32303185', '32303031', '32303030', '32302954', '32302948', '32302946', '32302674', '32302617', '32302560', '32302413', '32301993', '32301721', '32301259', '32301049', '32300311', '32300296', '32300288', '32300175', '32300055', '32299531', '32299488', '32298781', '32298691', '32298388', '32298263', '32297422', '32297007', '32296939', '32296418', '32296321', '32296311', '32296140', '32295832', '32295774', '32294809', '32294747', '32294589', '32293935', '32293067', '32292776', '32292718', '32292612', '32292406', '32292127', '32292093', '32291962', '32291635', '32291601', '32291592', '32291510', '32291379', '32291129', '32291094', '32290874', '32290864', '32290635', '32290475', '20301399', '32289743', '32289703', '32289694', '32289681', '32289678', '32289676', '32289646', '32289328', '32289327', '32286515', '32286416', '32286225', '32285980', '32285433', '32285254', '32285247', '32284961', '32284705', '32284462', '32284460', '32284455', '32284454', '32284421', '32284396', '32284198', '32284086', '32283321', '32282793', '32282593', '32282585', '32281916', '32281909', '32281771', '32281751', '32281303', '32281147', '32280944', '32279717', '32279712', '32279541', '32279520', '32279069', '32279045', '32278781', '32278709', '32277502', '32276697', '32276639', '32276028', '32276001', '32275123', '32274652', '32274145', '32273897', '32273839', '32273785', '32273431', '32273328', '32273322', '32273192', '32271068', '32269564', '32269521', '32269315', '32268889', '32268769', '32268012', '32267580', '32267026', '32267020', '32265686', '32265668', '32265661', '32265656', '32265643', '32265284', '32264690', '32260193', '32259881', '32259666', '32258257', '32258072', '32257964', '32257963', '32257903', '32257763', '32257625', '32256561', '32256352', '32256340', '32256073', '32256016', '32253701', '32253509', '32253359', '32252617', '32252596', '32252497', '32252235', '32251416', '32251385', '32251025', '32250733', '32250504', '32250387', '32250311', '32250305', '32250292', '32250133', '32249624', '32248862', '32248130', '32248114', '32247376', '32247372', '32247370', '32247369', '32246980', '32246617', '32246354', '32246243', '32246178', '32245532', '32245350', '32244562', '32244314', '32244028', '32243572', '32243472', '32243438', '32243128', '32243040', '32241955', '32241302', '32240828', '32240762', '32240665', '32240625', '32240236', '32240217', '32239988', '32239851', '32239782', '32239733', '32239702', '32239542', '32238570', '32238480', '32238454', '32238360', '32238315', '32238313', '32237299', '32237292', '32236824', '32236521', '32236392', '32235904', '32235786', '32235346', '32235003', '32234823', '32234571', '32234412', '32234214', '32234212', '32234020', '32233797', '32233732', '32233686', '32232573', '32232113', '32231570', '32231534', '32231089', '32231018', '32230915', '32230889', '32229519', '32229305', '32229227', '32229097', '32228843', '32228633', '32228429', '32228421', '32228304', '32228281', '32228252', '32227892', '32227455', '32227090', '32226939', '32226552', '32226364', '32226359', '32226291', '32226258', '32226224', '32225154', '32225107', '32224981', '32224568', '32224346', '32224203', '32223935', '32223911', '32223745', '32223455', '32222810', '32222777', '32222731', '32222525', '32222394', '32222371', '32222220', '32222129', '32221776', '32221337', '32221190', '32220803', '32220562', '32220500', '32220290', '32220288', '32220235', '32219851', '32219768', '32219702', '32219399', '32219052', '32218644', '32217627', '32217556', '32217469', '32217094', '32216828', '32216825', '32215749', '32215686', '32214178', '32214129', '32214029', '32213668', '32213570', '32212204', '32212063', '32211833', '32211502', '32211497', '32211404', '32210905', '32210845', '32210773', '32210755', '32210695', '32210564', '32210460', '32210267', '32210087', '32210022', '32209966', '32209787', '32209662', '32209644', '32209037', '32208408', '32208349', '32208171', '32207708', '32207340', '32206840', '32206755', '32206679', '32206590', '32206587', '32206581', '32206127', '32205805', '32205448', '32205443', '32205419', '32205311', '32205253', '32205185', '32204831', '32204828', '32204739', '32204429', '32203916', '32203745', '32203252', '32203154', '32202743', '32202623', '32202497', '32202316', '32202225', '32201884', '32201673', '32201583', '32201351', '32201261', '32200460', '32200115', '32199987', '32199963', '32199908', '32199783', '32199716', '32199103', '32199095', '32198958', '32198808', '32198463', '32198361', '32198060', '32197303', '32197147', '32197125', '32197074', '32196981', '32196819', '32195974', '32194823', '32194626', '32194540', '32194350', '32194071', '32193172', '32193164', '32193161', '32192868', '32192012', '32191172', '32190845', '32190713', '32190272', '32190084', '32189864', '32189600', '32189235', '32189221', '32189114', '32188617', '32188609', '32188374', '32187501', '32187445', '32186438', '32186217', '32186115', '32185835', '32185393', '32185337', '32185208', '32184743', '32184741', '32184600', '32184013', '32183956', '32183883', '32183746', '32183675', '32183604', '32183254', '32183137', '32182821', '24575448', '32181523', '32181329', '32180936', '32180217', '32179760', '32179483', '32179177', '32178700', '32178608', '32178599', '32178222', '32176926', '32176642', '32176459', '32176074', '32175832', '32175789', '32175520', '32175417', '32174883', '32174817', '32174790', '32174544', '32173161', '32172440', '32171548', '32171272', '32170792', '32170757', '32170673', '32170058', '32170004', '32169563', '32169413', '32168547', '32168317', '32167672', '32167570', '32167154', '32166830', '32166647', '32166631', '32166503', '32166031', '32166027', '32165821', '32165711', '32165372', '32165363', '32165212', '32165184', '32165136', '32165103', '32164866', '32164864', '32164850', '32164849', '32164522', '32163756', '32163454', '32163415', '32163374', '32162446', '32161523', '32161452', '32161213', '32161045', '32160799', '32160765', '32160322', '32160287', '32160266', '32160242', '32160188', '32159746', '32158425', '32158386', '32158049', '32157975', '32157695', '32157660', '32157219', '32156628', '32156500', '32156063', '32155246', '32155237', '32155110', '32154971', '32154930', '32154781', '32154224', '32153793', '32153494', '32153361', '32153070', '32152519', '32152333', '32151970', '32151914', '32151744', '32151446', '32151419', '32151109', '32150898', '32150810', '32150529', '32150493', '32150314', '32150310', '32150176', '32150009', '32148660', '32148197', '32148012', '32147775', '32147587', '32147557', '32147244', '32147113', '32146473', '32146340', '32146327', '32146321', '32146315', '32146222', '32146157', '32145667', '32145513', '32144484', '32144120', '32143829', '32143551', '32143410', '32143234', '32143223', '32143108', '32142967', '32142948', '32142880', '32142739', '32142701', '32142656', '32142628', '32142409', '32141265', '32141190', '32141105', '32140803', '32140800', '32140575', '32140353', '32140113', '32140100', '32140092', '32139786', '32139688', '32139446', '32139425', '32139178', '32138953', '32138913', '32138689', '32138686', '32135188', '32135053', '32134835', '32133874', '32133457', '32133287', '32133252', '32132923', '32132650', '32132297', '32131979', '32131728', '32131453', '32131451', '32129965', '32130903', '32130879', '32130840', '32130251', '32129636', '32129164', '32129163', '32128436', '32127756', '32127416', '32127013', '32126476', '32126475', '32126274', '32126272', '32126259', '32126243', '32126102', '32125724', '32125675', '32125206', '32124332', '32123490', '32123385', '32123231', '32122439', '32122400', '32122369', '32122350', '32122325', '32122318', '32122104', '32121312', '32121304', '32120974', '32119429', '32119295', '32119252', '32119247', '32119242', '32119239', '32120408', '32120192', '32119976', '32119112', '32118813', '32117270', '32117239', '32117038', '32117034', '32117011', '32117005', '32116999', '32116991', '32116853', '32116844', '32116789', '32116590', '32116583', '32116568', '32116519', '32116518', '32116514', '32116508', '32116488', '32116295', '32116261', '32116251', '32116209', '32116039', '32115526', '32115395', '32115314', '32114783', '32114574', '32114549', '32114474', '32114188', '32113901', '32113849', '32113047', '32112917', '32112904', '32112473', '32112450', '32111637', '32111161', '32111078', '32110410', '32110127', '32109935', '32109818', '32109420', '32109272', '32109051', '32108986', '32108716', '32108600', '32108409', '32108381', '32107408', '32107381', '32107123', '32106601', '32106419', '32105964', '32105751', '32105604', '32105586', '32105301', '32104521', '32104201', '32104056', '32103964', '32103890', '32103711', '32103257', '32103088', '32102722', '32102670', '32102370', '32102286', '32102102', '32101879', '32101861', '32101639', '32101603', '32101324', '32101122', '32100327', '32100127', '32099788', '32099572', '32099339', '32099099', '32097992', '32097657', '32097630', '32097629', '32097463', '32097272', '32096580', '32096327', '32096067', '32096048', '32096046', '32096044', '32096042', '32096040', '32096038', '32096025', '32096024', '32095788', '32095160', '32095073', '32095065', '32094487', '32093728', '32093244', '32093220', '32093103', '32092440', '32092435', '32092211', '32091470', '32091331', '32091330', '32090994', '32090741', '32090418', '32090326', '32089828', '32088605', '32087949', '32087753', '32087575', '32087458', '32087284', '32087148', '32086118', '32085628', '32083604', '32082946', '32082499', '32082315', '32082122', '32081724', '32081711', '32081675', '32081663', '32081598', '32080842', '32079672', '32078917', '32078839', '32078796', '32078638', '32078511', '32078473', '32078260', '32077666', '32077159', '32076565', '32076264', '32076008', '32075678', '32075476', '32075473', '32075104', '32075035', '32074776', '32073882', '32073681', '32073132', '32073125', '32071945', '32071931', '32071844', '32071678', '32071129', '32071114', '32070948', '32070691', '32070672', '32070428', '32070103', '32070050', '32069017', '32067279', '32066980', '32066697', '32066684', '32066665', '32066663', '32066523', '32066518', '32066474', '32066361', '32065989', '32065975', '32065800', '32065736', '32065609', '32065593', '32064759', '32064396', '32064376', '32063858', '32063853', '32063836', '32063824', '32063823', '32063579', '32063576', '32062996', '32062817', '32062759', '32062444', '32062351', '32061948', '32061903', '32061621', '32061590', '32061373', '32061303', '32061189', '32061110', '32060323', '32060068', '32059181', '32059158', '32059086', '32058817', '32058680', '32058427', '32058178', '32058090', '32057827', '32057801', '32057797', '32057591', '32057308', '32057199', '32057196', '32056942', '32056926', '32056915', '32056775', '32055966', '32055729', '32055605', '32054295', '32053769', '32053633', '32053595', '32053326', '32053076', '32052915', '32051548', '32051525', '32051524', '32050980', '32050471', '32049929', '32049742', '32049438', '32049268', '32048957', '32048858', '32048262', '32048098', '32047899', '32047800', '32047779', '32047645', '32047612', '32047453', '32047450', '32047247', '32047171', '32046769', '32046
other diseases of spinal cord	G95	10037	other[All Fields] AND ("disease"[MeSH Terms] OR "disease"[All Fields] OR "diseases"[All Fields]) AND ("spinal cord"[MeSH Terms] OR ("spinal"[All Fields] AND "cord"[All Fields]) OR "spinal cord"[All Fields])	['32777401', '32761777', '32761268', '32759919', '32757820', '32756197', '32755221', '32750245', '32739173', '32736564', '32733906', '32733193', '32729293', '32726643', '32724981', '32723983', '32719657', '32714273', '32714075', '32708195', '32694748', '32680835', '32679145', '32676699', '32675142', '32671002', '32668334', '32667160', '32664972', '32657057', '32656387', '32655128', '32646446', '32644754', '32644728', '32641508', '32639142', '32635451', '32634582', '32628780', '32626714', '32620273', '32618751', '32612997', '32607074', '32601355', '32596368', '32595480', '32592959', '32592717', '32592472', '32591875', '32589887', '32588893', '32582862', '32580062', '32579115', '32573436', '32573073', '32571287', '32568412', '32562907', '32561150', '32560364', '32551250', '32551248', '32548054', '32545419', '32536900', '32530746', '32525490', '32524581', '32518884', '32513765', '32512136', '32508574', '32505620', '32504692', '32504293', '32491748', '32490289', '32487903', '32486302', '32483472', '32479211', '32477178', '32474459', '32471877', '32467119', '32463361', '32461912', '32461353', '32455910', '32447564', '32442086', '32440886', '32437999', '32435569', '32434943', '32432559', '32428015', '32427629', '32424242', '32421805', '32420987', '32411086', '32408839', '32406226', '32394734', '32387403', '32372911', '32366256', '32365404', '32360664', '32358223', '32351363', '32349781', '32341645', '32322387', '32321926', '32316808', '32310448', '32307524', '32294700', '32294521', '32294053', '32285433', '32285429', '32285427', '32274760', '32273494', '32259579', '32256589', '32253536', '32252235', '32251830', '32251416', '32247369', '32244295', '32244093', '32234212', '32232113', '32219052', '32207340', '32203916', '32200015', '32199095', '32197074', '32191733', '32190622', '32187955', '32186218', '32175122', '32174618', '32170537', '32162127', '32160851', '32157564', '32155237', '32150136', '32147610', '32147008', '32143233', '32142739', '32142026', '32140024', '32139688', '32133874', '32119429', '32119239', '32120457', '32117750', '32117239', '32116518', '32115921', '32112473', '32111161', '32106778', '32105586', '32103257', '32097703', '32095065', '32090326', '32082122', '32081598', '32074776', '32072032', '32064396', '32057797', '32057199', '32055995', '32053652', '32050980', '32049800', '32041735', '32035263', '32035142', '32030597', '32029967', '32019585', '32011480', '32009252', '32001514', '32000368', '31997798', '31994807', '31988051', '31985964', '31976583', '31973921', '31963681', '31961897', '31959503', '31959193', '31949284', '31944180', '31942212', '31941437', '31939883', '31937582', '31924596', '31922583', '31915017', '31905459', '31898478', '31896392', '31890738', '31889605', '31882736', '31872799', '31867704', '31862889', '31859181', '31858746', '31857261', '31853291', '31852164', '31851317', '31850919', '31849437', '31843645', '31842717', '31839007', '31838470', '31837130', '31827693', '31823069', '31821342', '31820852', '31816440', '31810634', '31806671', '31803127', '31798972', '31793986', '31792189', '31792094', '31791377', '31776022', '31772011', '31768451', '31768288', '31768281', '31767612', '31761056', '31760222', '31759615', '31759186', '31754041', '31747814', '31744522', '31741027', '31735167', '31733425', '31733285', '31730538', '31730438', '31729925', '31727149', '31725237', '31721548', '31721547', '31722316', '31721049', '31720859', '31720822', '31720277', '31713701', '31707730', '31707235', '31705491', '31704630', '31697240', '31693850', '31688009', '31684776', '31681052', '31680832', '31677680', '31667768', '31666986', '31663073', '31662153', '31658351', '31656104', '31654639', '31651872', '31648143', '31645219', '31643474', '31642023', '31641202', '31640318', '31638082', '31636679', '31632737', '31632725', '31631166', '31630412', '31613453', '31607071', '31605140', '31603294', '31585772', '31583590', '31581226', '31579048', '31578541', '31578266', '31574335', '31573451', '31568703', '31567991', '31565159', '31562527', '31557419', '31553446', '31548920', '31547454', '31543433', '31541980', '31533188', '31533184', '31529694', '31526374', '31523788', '31514198', '31507371', '31505701', '31501005', '31498468', '31491834', '31490400', '31487757', '31486115', '31486051', '31484827', '31478811', '31477141', '31475711', '31472115', '31470790', '31468327', '31465990', '31464948', '31463415', '31455313', '31451181', '31449313', '31447640', '31446645', '31446333', '31442362', '31434754', '31432416', '31428199', '31424729', '31420598', '31420211', '31414211', '31410501', '31407678', '31407559', '31406145', '31398364', '31398353', '31393300', '31385104', '31383794', '31383345', '31382216', '31382071', '31380411', '31376479', '31375987', '31374544', '31371726', '31371078', '31370881', '31366314', '31364798', '31359175', '31358909', '31356882', '31354896', '31351798', '31351215', '31347238', '31345946', '31345240', '31342055', '31340067', '31338675', '31337556', '31327612', '31327120', '31325023', '31320470', '31302380', '31302146', '31297669', '31297385', '31295858', '31295721', '31290804', '31290005', '31288173', '31286994', '31286875', '31285339', '31279106', '31278906', '31277530', '31276928', '31261280', '31258540', '31256000', '31255947', '31254938', '31250128', '31244597', '31234929', '31234058', '31233958', '31232980', '31226330', '31226122', '31220564', '31213658', '31209529', '31207691', '31206372', '31205957', '31202198', '31201046', '31198974', '31198154', '31197156', '31191260', '31191178', '31190169', '31187007', '31186249', '31183926', '31183681', '31183537', '31176952', '31174184', '31170347', '31166805', '31161874', '31159345', '31152743', '31151329', '31150100', '31147881', '31142218', '31142126', '31137139', '31135048', '31132535', '31132451', '31131751', '31129392', '31127197', '31125711', '31125138', '31117957', '31114574', '31110036', '31109360', '31108116', '31107442', '31106893', '31102912', '31099420', '31094489', '31092259', '31087217', '31077217', '31075361', '31068746', '31068745', '31068744', '31068742', '31064334', '31062532', '31060129', '31059710', '31056799', '31056665', '31049830', '31043476', '31041394', '31040881', '31030961', '31029799', '31028184', '31026618', '31023212', '31021068', '31019767', '31018814', '31015114', '31011835', '31009145', '31004353', '31001070', '31000526', '30996370', '30991054', '30990187', '30989833', '30981824', '30981191', '30980979', '30978656', '30978511', '30977864', '30977573', '30975995', '30970233', '30962414', '30959373', '30957389', '30954565', '30953736', '30949923', '30949745', '30949032', '30942895', '30937056', '30935978', '30932891', '30932272', '30929978', '30924230', '30923117', '30922013', '30921610', '30921494', '30917493', '30911936', '30909974', '30906945', '30906528', '30904474', '30904442', '30903420', '30903330', '30902739', '30902474', '30901701', '30901266', '30896912', '30891838', '20301406', '30888546', '30887625', '30886853', '30885135', '30881905', '30879893', '30879018', '30876983', '30874923', '30873018', '30870606', '30867060', '30860282', '30859283', '30859180', '30858770', '30857888', '30855662', '30851734', '30851639', '30849644', '30849306', '30844353', '30843333', '30843154', '30838147', '30837838', '30834704', '30833885', '30832790', '30829009', '30820899', '30819557', '30814670', '30805288', '30804424', '30801799', '30801350', '30797715', '30790665', '30787587', '30786269', '30779332', '30777363', '30776259', '30774292', '30768649', '30762584', '30762234', '30761616', '30761145', '30759061', '30758720', '30747918', '30746381', '30745562', '30744982', '30744906', '30743040', '30739842', '30738281', '30738279', '30737557', '30737341', '30737329', '30732655', '30732635', '30724826', '30719054', '30717048', '30711519', '30705261', '30703628', '30700814', '30700593', '30699097', '30697909', '30692850', '30692772', '30692221', '30691191', '30688492', '30687321', '30687221', '30685842', '30683679', '30682899', '30681881', '30679747', '30678650', '30672370', '30668752', '30665821', '30663900', '30663662', '30663609', '30657594', '30653174', '30651655', '30646915', '30646556', '30646429', '30646415', '30639547', '30637094', '30633153', '30624435', '30624206', '30622837', '30622291', '30620687', '30619258', '30618710', '30612110', '30610307', '30610043', '30609838', '30606438', '30605619', '30604591', '30602569', '30593981', '30586874', '30584013', '30580051', '30576361', '30574442', '30573542', '30572538', '30571019', '30569499', '30565904', '30561250', '30560203', '30559628', '30557783', '30557663', '30556812', '30554040', '30553833', '30553794', '30550849', '30550848', '30549156', '30546295', '30544177', '30543868', '30543034', '30522973', '30541174', '30540718', '30538894', '30537231', '30535614', '30535564', '30529693', '30528850', '30526327', '30521834', '30521610', '30507269', '30502238', '30508921', '30503887', '30502723', '30500734', '30500056', '30496931', '30496320', '30487360', '30485241', '30485203', '30483262', '30477941', '30476871', '30476487', '30473350', '30472482', '30472298', '30472168', '30471417', '30467462', '30463376', '30461363', '30461106', '30459876', '30451078', '30447606', '30447261', '30447023', '30443451', '30443136', '30442693', '30442200', '30442084', '30442028', '30441579', '30439867', '30418215', '30417775', '30415042', '30414815', '30409743', '30408516', '30408511', '30408094', '30407226', '30399208', '30398075', '30395862', '30393204', '30390270', '30388732', '30380340', '30379898', '30376195', '30375119', '30375114', '30372032', '30366011', '30364576', '30362504', '30362156', '30359082', '30358242', '30355994', '30355349', '30355246', '30352301', '30344851', '30342528', '30327495', '30326935', '30325069', '30323124', '30322710', '30322390', '30317156', '30311851', '30305848', '30300137', '30299507', '30294850', '30287270', '30287192', '30286313', '30281090', '30280653', '30279123', '30278534', '20301451', '30278372', '30278283', '30275977', '30267794', '30265227', '30264030', '30262531', '30261914', '30261493', '30255447', '30255127', '30254222', '30252065', '30249177', '30247264', '30242734', '30239258', '30236409', '30234031', '30228229', '30224548', '30221923', '30219028', '30218783', '30218694', '30215132', '30213639', '30212767', '30207670', '30206144', '30203166', '30203111', '30203094', '30197049', '30196550', '30196348', '30195269', '30192926', '30185009', '30179052', '30178420', '30174455', '30159099', '31754494', '30149197', '30145692', '30144326', '30139947', '30136928', '30136678', '30123078', '30116051', '30113676', '30109402', '30109382', '30109260', '30107848', '30104610', '30104601', '30102991', '30099415', '30095657', '30093205', '30092761', '30089890', '30089545', '30084733', '30083393', '30079471', '30077821', '30077044', '30076846', '30076494', '30071379', '30070204', '30068350', '30061134', '30060742', '30059486', '30058786', '30056201', '30053561', '30053515', '30051263', '30050386', '30049600', '30045599', '30043595', '30024052', '30017769', '30017762', '30017754', '30017424', '30013332', '30011409', '30010077', '30009855', '30001730', '30001379', '29997427', '29996671', '29994991', '29977521', '29976134', '29966831', '29964356', '29963949', '29960806', '29960180', '29959591', '29959100', '29953989', '29950437', '29948920', '29945400', '29943229', '29943193', '29940604', '29937722', '29936917', '29935389', '29929554', '29929517', '29924238', '29920375', '29913911', '29909686', '29908137', '29907375', '29905916', '29905524', '29902826', '29898093', '29897996', '29895544', '29893465', '29890290', '29888734', '29885430', '29885016', '29870639', '29867345', '29862347', '29859365', '29859124', '29859100', '29857218', '29856783', '29845320', '29806412', '29806368', '29806338', '29803060', '29802396', '29799415', '29797065', '29794308', '29793414', '29793057', '29788868', '29787578', '29787541', '29782327', '29776378', '29775479', '29773351', '29773299', '29772390', '29771191', '29769084', '29768273', '29760965', '29753755', '29753656', '29752305', '29750399', '29749094', '29741718', '29741274', '29734348', '29730616', '29730588', '29727687', '29720030', '29718187', '29718012', '29713276', '29710025', '29709741', '29706755', '29704648', '29703455', '29703265', '29701787', '29701382', '29698489', '29695600', '29684462', '29682794', '29676484', '29673357', '29672906', '29668332', '29663410', '29662765', '29657890', '29656361', '29656173', '29654015', '29649608', '29649262', '29649088', '29649014', '29630712', '29629942', '29629601', '29629498', '29625114', '29625094', '29621691', '29620141', '29618171', '29615062', '29613892', '29610439', '29608146', '29605415', '29604388', '29602495', '29601562', '29597251', '29589114', '29587636', '29582170', '29574689', '29574086', '29572802', '29572747', '29566440', '29565772', '29561931', '29560942', '29560278', '29559895', '29558941', '29558685', '29552580', '29550375', '29550369', '29548953', '29548055', '29546592', '29546365', '29544200', '29544192', '29543213', '29540747', '29540556', '29538204', '29537481', '29534847', '29530713', '29530700', '29527496', '29525298', '29523475', '29520216', '29518572', '29516634', '29509806', '29509660', '29508133', '29501523', '29501041', '29500312', '29497177', '29496152', '29495962', '29492846', '29490687', '29490674', '20301312', '29485334', '29477655', '29476055', '29474391', '29471213', '29466745', '29465579', '29465306', '29463850', '29463007', '29462433', '29461221', '29455398', '29453976', '29453960', '29453131', '29452984', '29451202', '29447138', '29445326', '29441738', '29440992', '29439846', '29438218', '29434794', '29434670', '29434458', '29433417', '29433184', '29424318', '29419414', '29417771', '29413735', '29410373', '29408659', '29405032', '29396893', '29391075', '29388807', '29384559', '29382618', '29380932', '29379961', '29379870', '29379140', '29376852', '29376740', '29375121', '29374341', '29374101', '29372544', '29369169', '29368318', '29368052', '29367444', '29364074', '29361773', '29356133', '29355791', '29353736', '29351168', '29345393', '29344866', '29339910', '29339909', '29339904', '29339895', '29335903', '29330587', '29329490', '29327782', '29323228', '29323043', '29321467', '29319430', '29319015', '29309710', '29309541', '29308618', '29307609', '29306636', '29306355', '29305858', '29304050', '29298849', '29292241', '29289570', '30863518', '30859761', '29285798', '29279867', '29273686', '29273401', '29272468', '29271096', '29270380', '29269071', '29268665', '29261783', '29260540', '29258553', '29255714', '29252214', '29250891', '29246434', '29243458', '29239063', '29230021', '29228863', '29226998', '29223682', '29222419', '29220730', '29218392', '29210074', '29209138', '29209025', '29205954', '29205096', '29204962', '29201326', '29199095', '29196574', '29193473', '29193471', '29188529', '29187744', '29185388', '29184347', '31014582', '29181872', '29181724', '29178933', '29178819', '29177130', '29176903', '29176753', '29174922', '29172012', '29171645', '29169628', '29167054', '29163045', '29159776', '29159052', '29154923', '29154076', '29152901', '29150766', '29146432', '29142138', '29141816', '29138827', '29138603', '29135702', '29134716', '29134320', '29132544', '29131674', '29131367', '29128164', '29125440', '29121821', '29121071', '29118209', '29115915', '29115658', '29114731', '29113923', '29113903', '29113795', '29109064', '29107727', '29104559', '29100059', '29098361', '29097413', '29095439', '29089163', '29088009', '29087921', '29085556', '29083778', '29078756', '29056557', '29051850', '29049608', '29049181', '29042318', '29038505', '29037112', '29034989', '29031913', '29030496', '29030384', '29025172', '29024655', '29024167', '29022282', '29021356', '29019639', '29019146', '29016440', '28993019', '28992973', '28987284', '28986469', '28985337', '28984538', '28983837', '28975068', '28973350', '28973309', '28968718', '28966934', '28966151', '28965455', '28961092', '28960227', '28958479', '28958166', '28956133', '28951720', '28951498', '28951257', '28950405', '28948966', '28948122', '28947837', '28947264', '28946890', '28946588', '28943274', '28941861', '28933777', '28933135', '28931770', '28931619', '28931420', '28929471', '28928193', '28923529', '28923065', '28919564', '28917696', '28916199', '28915235', '28910415', '28904658', '28902104', '28895579', '28892202', '28888674', '28887080', '28886240', '28879890', '28878079', '28876750', '28876730', '28874986', '28874099', '28870453', '28860940', '28853448', '28850630', '28850335', '28848396', '28847814', '28845733', '28844071', '28841868', '28833868', '28828606', '28827244', '28827209', '28827208', '28826918', '28826543', '28825601', '28820364', '28818303', '28817455', '28815362', '28814123', '28813079', '28811104', '28804608', '28803513', '28802862', '28799195', '28798352', '28797979', '28792087', '28785215', '28783886', '28780172', '28777905', '28777128', '28774814', '28772275', '28771723', '28771457', '28766957', '28765809', '28762591', '28761543', '28759666', '28758039', '28757086', '28756870', '28754095', '28754069', '28753828', '28753161', '28749553', '28747602', '28744378', '28743195', '28739513', '28736194', '28729125', '28729113', '28725925', '28725190', '28724588', '28722984', '28716633', '28716317', '28716281', '28716089', '28713038', '28710685', '28709946', '28709837', '28708647', '28705700', '28704332', '28699350', '28698718', '28698528', '28698092', '28696309', '28695472', '28694091', '28679106', '28677890', '28673981', '28673062', '28668775', '28666966', '28666746', '28666709', '28665387', '28663407', '28662631', '28658033', '28654681', '28653235', '28641772', '28641766', '28639937', '28639826', '28638987', '28636962', '28632899', '28632021', '28631601', '28628592', '28625905', '28620838', '28619431', '28616956', '28616343', '28616021', '28613552', '28607522', '28604220', '28603465', '28598297', '28597707', '28585890', '28581034', '28579146', '28578817', '28577973', '28576567', '28575122', '28566164', '28566144', '28566010', '28556829', '28554833', '28552143', '30050378', '28548204', '28546874', '28542026', '28540600', '28539884', '28535564', '28534152', '28533935', '28533776', '28529873', '28526579', '28524214', '28523763', '28521040', '28521037', '28511992', '28505985', '28496133', '28495143', '28492093', '28490642', '28488804', '28484451', '28474775', '28473626', '28470584', '28469141', '28469040', '28467566', '28465350', '28465077', '28455324', '28452182', '28450545', '28449880', '28444756', '28441313', '28439935', '28438991', '28438224', '28437535', '28435744', '28434955', '28434268', '28433725', '28428091', '28427702', '28426738', '28426173', '28416596', '28415697', '28414769', '28405586', '28400790', '28400553', '28399889', '28399554', '28397197', '28397048', '28396410', '28394696', '28382420', '28382218', '28381515', '28377392', '28377250', '28368090', '28360135', '28358903', '28357930', '28355742', '28351960', '28344822', '28344074', '28343168', '28342966', '28341402', '28337412', '28335021', '28334913', '28331931', '28324763', '28322758', '28322240', '28319253', '28317912', '28315275', '28314958', '28304239', '28304238', '28303917', '28302104', '28300871', '28300326', '28297693', '28291414', '28287894', '28286328', '28284334', '28284228', '28283963', '28280337', '28277328', '28276271', '28271325', '28271061', '28268518', '28267222', '28264589', '28263010', '28259877', '28257578', '28245961', '28245229', '28244444', '28243725', '28243595', '28242317', '28241724', '28236166', '28233435', '28223484', '28222778', '28214395', '28214378', '28211895', '28209777', '28209652', '28205381', '28197542', '28197100', '28196437', '28192261', '28190499', '28190444', '28188985', '28188847', '28187806', '28186658', '28186109', '28176604', '28176436', '28171699', '28163160', '28163066', '28160432', '28160245', '28157107', '28157096', '28156189', '28155808', '28151078', '28144959', '28131894', '28131210', '28131170', '28130359', '28128022', '28126907', '28126667', '28124993', '28124772', '28123067', '28122432', '28121111', '28117330', '28110362', '28110361', '28108686', '28108555', '28107234', '28104915', '28104107', '28102462', '28100408', '28098719', '28094818', '28087188', '28084931', '28081205', '28076019', '28075489', '28073734', '28073491', '28072795', '28072386', '28070857', '28070745', '28069797', '28069688', '28069392', '28063691', '28062917', '28060912', '28059879', '28059782', '28056790', '28053768', '28053763', '28053760', '28053739', '28049844', '28041327', '28041314', '28034960', '28034346', '28033646', '28033566', '28032120', '28027400', '28025450', '28025023', '28019127', '28019107', '28017200', '28011925', '28009079', '28009062', '28008381', '28007551', '28004906', '28001265', '28000005', '27999363', '27999136', '27998205', '27997913', '29765849', '27984673', '27984541', '27984179', '27983555', '27981499', '27979613', '27976682', '27960229', '27957611', '27956254', '27955984', '27943230', '27943055', '27939398', '27933873', '27933697', '27930890', '27927784', '27926378', '27917507', '27914106', '27913626', '27913504', '27913262', '27913002', '27912911', '27912032', '27911395', '27899647', '27898179', '27896531', '27892518', '27891027', '27889817', '27889190', '27888414', '27888137', '27884743', '27883250', '29292637', '27879567', '27879511', '27879510', '27872724', '27872169', '27872031', '27871718', '27869313', '27866246', '27866120', '27864848', '27864081', '27863507', '27861371', '27854104', '27852849', '27851661', '27847345', '27846400', '27845888', '27842358', '27838807', '27836302', '27836006', '27834778', '27833399', '27830953', '27830873', '27830492', '27830113', '27824234', '27818039', '27817843', '29786397', '27817092', '27816769', '27814138', '27813459', '27813284', '27812760', '27809706', '27725217', '27089866', '27067652', '27001129', '27805592', '27804128', '27803287', '27758118', '27315453', '26661225', '27800085', '27617773', '27341058', '26990767', '26968403', '27701163', '27792289', '27792116', '27790792', '27541930', '27787708', '27785804', '27785756', '27785045', '27782218', '27779161', '27776522', '27776345', '27773545', '27772758', '27614114', '27264026', '27222131', '27770392', '27765426', '27762641', '27761813', '27761681', '27759565', '27756672', '27001615', '29492299', '27750484', '27717882', '27638926', '27597525', '27589093', '27747749', '27747156', '27650169', '27744454', '27744358', '27741236', '27740729', '27736318', '27730756', '27730386', '27730358', '27725656', '27722085', '27721141', '27716798', '27716496', '27716078', '27714552', '27709072', '27704280', '27695498', '27689421', '27687165', '27678173', '27677885', '27671080', '27665307', '27664341', '27662320', '27658513', '27648464', '27639666', '27639264', '27635608', '27633782', '27628762', '27627913', '27625095', '27623111', '27618973', '27618324', '27616313', '27610550', '27609852', '27607312', '27604741', '27602995', '27600517', '29786371', '27598689', '27596378', '27595123', '27593793', '27593721', '27592741', '27591468', '27590975', '27586311', '27579581', '27578080', '27577060', '27576299', '29276654', '27573046', '27572859', '27570488', '27567298', '27566399', '27566097', '27561739', '27559953', '27557711', '27555109', '27553276', '27553035', '27552931', '27550844', '27546055', '27539951', '27539630', '27539199', '27531634', '27519630', '27518166', '27517527', '27509461', '27503460', '27502028', '27497321', '27496932', '27496042', '30202563', '27493188', '27492764', '27488596', '27485695', '27481264', '27481089', '27477323', '27477023', '27476760', '30047629', '27474455', '27473505', '27472883', '27468527', '27467829', '27456883', '27456268', '27450455', '27450424', '27449667', '27449321', '27448576', '27445617', '27444557', '27440007', '27438387', '27431758', '27431652', '27430466', '27430441', '27427941', '27425885', '27424136', '27423963', '27423569', '27422346', '27421900', '27418600', '27413147', '27403263', '27402111', '27401753', '27401228', '27399108', '27396386', '27395446', '27395057', '27391401', '27386810', '27384675', '27381259', '27381089', '27380905', '27378687', '27377241', '27374234', '27374113', '27371543', '27365479', '27357455', '27357191', '27356088', '27354958', '27349609', '29765840', '27348743', '27347831', '27343793', '27339730', '27338613', '27335539', '27334106', '27326920', '27324591', '27317657', '27310030', '27309297', '27306339', '27298735', '27298238', '27293119', '27288508', '27287721', '27286745', '27282778', '27279989', '27278276', '27276812', '27273935', '27273771', '27270299', '27260562', '27256785', '27256609', '27256553', '27255772', '27252985', '27251183', '27249748', '27246485', '27245565', '27245318', '27244296', '27242431', '27242430', '29506097', '27236735', '27236670', '27235582', '27231335', '27230787', '27228309', '27225212', '27223331', '27213774', '27212019', '27209509', '27197548', '27193893', '27190276', '27188147', '27185457', '27183411', '27183321', '27178851', '27178246', '27177704', '27174045', '27170114', '27165873', '27164284', '27163810', '27162912', '27162421', '27159625', '27158936', '27155106', '27153735', '27152965', '27147262', '27147117', '27146427', '27137412', '27137119', '27130316', '27127875', '29349146', '27124591', '27120188', '27119316', '27117334', '27116258', '27114966', '27112529', '27112210', '27108197', '27104138', '27098516', '27098362', '27095700', '27090619', '27086021', '27084704', '27084485', '27083389', '27080948', '27076682', '27076491', '27076424', '27068287', '27068048', '27066337', '27060871', '27059522', '27058224', '27056081', '27055827', '27053546', '27048698', '27029207', '27026050', '27023377', '27021905', '27021641', '27021168', '27017242', '27017187', '27016404', '27014595', '27014061', '27012886', '27009420', '27008657', '27008302', '27006696', '27003408', '27000258', '23844448', '26999391', '26997302', '26996515', '26993800', '26983006', '26981581', '26979897', '26976722', '26975888', '26975859', '26974832', '26974157', '26973099', '26967320', '26966579', '26965846', '26965759', '26962418', '26961972', '26961542', '26960264', '26950428', '26949719', '26947584', '26944242', '26943687', '26939778', '26939636', '26937757', '26935893', '26932424', '26931783', '26931541', '26928510', '26926246', '26924998', '26923015', '26921650', '26919412', '26919317', '26917551', '26916334', '26911613', '26907461', '26904416', '26902463', '26899984', '26899565', '26898491', '26898030', '26897588', '26894517', '26892456', '26890278', '26889968', '26884166', '26882507', '26882491', '28717700', '26871438', '26867543', '26861995', '26861945', '30363623', '26858901', '26856756', '26856470', '26854933', '26851797', '26847015', '26829878', '26827642', '26822728', '26820288', '26818847', '26815859', '26814079', '26813773', '26810979', '26810225', '26809777', '26809184', '26809148', '26805770', '26801589', '26801190', '26795290', '26794713', '26792842', '26791929', '26786697', '26785318', '26784744', '26781943', '26777714', '26777627', '26776441', '26775830', '26775178', '26774704', '26771728', '26768878', '26765404', '26764302', '26762778', '26762394', '26758952', '26758845', '26757726', '26757369', '26757037', '26756888', '26756590', '26755334', '26750007', '26749953', '26747886', '26746783', '26742642', '26738265', '26732971', '26730519', '26729431', '26729284', '26728149', '26715948', '26714914', '26712036', '26707700', '26706913', '26706051', '26704722', '26704256', '26703894', '26702100', '26701632', '26701107', '26700243', '26699642', '26697387', '26696897', '26696466', '26689572', '26689563', '26686534', '26685928', '26684984', '26680466', '26679932', '26678864', '26678296', '26678225', '26673877', '26673135', '26671410', '26671161', '26671155', '26671152', '26671144', '26667280', '26665550', '26664953', '26664661', '26662641', '26660356', '26657039', '26656603', '26653959', '26653797', '28793737', '26650351', '26649551', '26646649', '26645339', '26639978', '26637488', '26637322', '26635616', '26634391', '26633965', '26631589', '26625710', '26621554', '26621421', '26618812', '26616884', '26615143', '26614754', '26613280', '26612715', '26611602', '26606758', '26606729', '26606247', '26604138', '26599831', '26597638', '26597098', '26596730', '26596269', '26596200', '26594150', '26593283', '26592799', '26584349', '26583128', '26582538', '26582176', '26581299', '26581039', '26579814', '26578862', '26578323', '26577638', '26576829', '26576548', '26576120', '26576026', '26571157', '26567604', '26565961', '26564465', '26561226', '26557931', '26556034', '26554274', '26553176', '26546531', '26546062', '26544595', '26541141', '26539102', '26538842', '26531254', '26527182', '26521870', '26521018', '26515749', '26512901', '26512068', '26511894', '26511651', '26508408', '26504602', '26502938', '26502516', '26497545', '26491023', '26490852', '26489494', '26487929', '26485716', '26482497', '26482371', '26479351', '26478005', '26477945', '26476265', '26475483', '26475018', '30035072', '26467751', '26467129', '26464687', '26461840', '26461129', '20301514', '26456538', '26453964', '26452761', '26449394', '26447127', '26445725', '26445701', '26445367', '26444767', '26443482', '26440917', '26440666', '26439957', '26436018', '26435711', '26433393', '26432853', '26432631', '26429070', '26427644', '26424345', '26424340', '26423129', '26422550', '26419631', '26416933', '26416336', '26416266', '26411743', '26410363', '26409842', '26407090', '26403311', '26402096', '26401778', '26401773', '26399694', '26399253', '26388831', '26388586', '26386285', '26383061', '26380087', '26378358', '26374446', '26372513', '26370173', '26367776', '26365663', '26363588', '26358973', '26356410', '26354483', '26352869', '26349964', '26346785', '26345843', '26341152', '26338432', '26333101', '26330088', '26327204', '26315376', '26315104', '26313781', '26311071', '26310972', '26310205', '26303326', '26301525', '26299744', '26298021', '26297908', '26296428', '26290961', '26288751', '26287269', '26283910', '26279324', '26279056', '26276838', '26276025', '26275803', '26275629', '26274772', '26270033', '26269896', '26268348', '26266759', '26265157', '26261562', '26260879', '26255945', '26255219', '26250635', '26247664', '26239848', '26239178', '26236547', '26235023', '26235022', '26235012', '26228743', '26224856', '26224572', '26223940', '26221573', '26219716', '26218955', '26218747', '26217383', '26216406', '26216351', '26215908', '26215870', '26213216', '26209588', '26209096', '26208292', '26208229', '26207625', '26202426', '26199784', '26198142', '26195054', '26195048', '26192346', '26192071', '26190974', '26189763', '26187548', '26186400', '26180939', '26180859', '26177481', '26177430', '26174331', '26174217', '26169755', '26165540', '26164500', '26156514', '26151515', '26150035', '26148811', '26147699', '26146048', '26142049', '26141738', '26141177', '26134256', '26133787', '26133525', '26123209', '26121600', '26115914', '26114990', '26108573', '26099215', '26097044', '26096995', '26096726', '26096603', '26095760', '26095222', '26094608', '26093883', '26086836', '26083872', '26081207', '26079808', '26079482', '26073108', '26070976', '26068223', '26068104', '26067430', '26064939', '26064300', '26062911', '26058663', '26055638', '26052573', '26050520', '26047363', '26044253', '26042556', '26041801', '26040501', '26039418', '26028977', '26025547', '26022287', '26017056', '26009002', '26005072', '26003253', '26003248', '26000811', '26000330', '26000262', '25997947', '25990352', '25986728', '25982063', '25981913', '25981212', '25979698', '25976047', '25974843', '25972582', '25971245', '25960050', '25960032', '25959392', '25956470', '25944656', '25944511', '25936593', '25932939', '25932687', '25932599', '25926906', '25924918', '25923524', '25921517', '25920960', '25918475', '25917950', '25917068', '25917047', '25915660', '25914627', '25912327', '25909275', '25905776', '25904759', '25904692', '25902068', '25901863', '25899293', '25899244', '25896718', '25895879', '25895017', '25894543', '25893830', '25893376', '25891974', '25890929', '25890139', '25890137', '25889790', '25889720', '25886134', '25882839', '25880098', '25879483', '25878277', '25876466', '25871298', '25866954', '25866572', '25866077', '25860061', '25859191', '25857679', '25857588', '25851414', '25847359', '25846869', '25846819', '25846595', '25841322', '25841320', '25840039', '25839387', '25837285', '25833685', '25823382', '25822934', '25819921', '25819103', '25813099', '25813005', '25811133', '25807096', '25801576', '25801500', '25801023', '25800696', '25799899', '25796161', '25795516', '25793922', '25790953', '25787090', '25784640', '25783686', '25772655', '25769486', '25766368', '25765009', '25760474', '25759588', '25757983', '25757037', '25755788', '25753493', '25751858', '25748319', '25746339', '25744681', '25739
other disorders of nervous system, not elsewhere classified	G98	86469	(other[All Fields] AND ("disease"[MeSH Terms] OR "disease"[All Fields] OR "disorders"[All Fields]) AND ("nervous system"[MeSH Terms] OR ("nervous"[All Fields] AND "system"[All Fields]) OR "nervous system"[All Fields])) NOT (elsewhere[All Fields] AND ("classification"[MeSH Terms] OR "classification"[All Fields] OR "classified"[All Fields]))	['32776905', '32775086', '32775022', '32774776', '32774241', '32773385', '32771538', '32770586', '32769146', '32768390', '32767910', '32767220', '32767055', '32765229', '32765070', '32760420', '32760064', '32759198', '32758257', '32757680', '32756501', '32756126', '32755637', '32755620', '32755221', '32751985', '20301328', '32747831', '32746854', '32746649', '32745847', '32745679', '32742170', '32741831', '32741769', '32741528', '32739568', '32737735', '32737135', '32736759', '32736564', '32736018', '32735475', '32733906', '32732883', '32732132', '32731771', '32730915', '32729829', '32729812', '32729633', '32727524', '32723268', '32722436', '32721453', '32719651', '32715147', '32714488', '32710594', '32708414', '32708329', '32707880', '32704432', '32698095', '32696312', '32695609', '32694219', '32687843', '32686994', '32686424', '32684372', '32683186', '32681611', '32678923', '32678548', '32677585', '32677110', '32676699', '32675142', '32673896', '32673703', '32673657', '32672843', '32671739', '32671002', '32670647', '32670177', '32668241', '32668062', '32667392', '32666285', '32665677', '32664124', '32663733', '32661948', '32661775', '32661729', '32661233', '32661024', '32660518', '32659913', '32659618', '32658730', '32657893', '32657748', '32657744', '32655372', '32655238', '32654149', '32653987', '32653867', '32653588', '32652139', '32650839', '32649576', '32648101', '32647150', '32646245', '32645824', '32644754', '32644680', '32644667', '32645628', '32645433', '32643664', '32643149', '32642510', '32641508', '32640417', '32640192', '32637204', '32636932', '32636351', '32635451', '32634782', '32634638', '32634610', '32632573', '32630426', '32630239', '32629339', '32628805', '32628780', '32628600', '32627720', '32627129', '32625206', '32625165', '32625062', '32625058', '32623708', '32622375', '32620242', '32619964', '32619830', '32619029', '32618837', '32618751', '32617983', '32617052', '32616142', '32615529', '32613583', '32613554', '32612997', '32612566', '32611442', '32610335', '32610334', '32609743', '32608340', '32607691', '32606780', '32604997', '32603486', '32602852', '32602764', '32601446', '32600424', '32600331', '32599130', '32598591', '32596090', '32595246', '32595021', '32594703', '32594588', '32593239', '32588893', '32588825', '32588733', '32588606', '32588367', '32587755', '32587362', '32587167', '32586035', '32585801', '32585621', '32584517', '32583978', '32581854', '32581673', '32579307', '32579306', '32578947', '32577093', '32576771', '32576611', '32576040', '32575923', '32574266', '32574247', '32573836', '32573436', '32573073', '32573066', '32572507', '32571951', '32571126', '32570172', '32568283', '32568207', '32562908', '32562523', '32560364', '32560306', '32559655', '32559505', '32558956', '32557526', '32555390', '32552353', '32550009', '32548750', '32548430', '32547252', '32547019', '32545619', '32545276', '32543726', '32542880', '32541832', '32541176', '32540746', '32537888', '32537296', '32537180', '32536944', '32536247', '32536128', '32536092', '32533969', '32531753', '32530746', '32530389', '32529326', '32528884', '32524635', '32524581', '32524537', '32524487', '32524041', '32523531', '32522844', '32522292', '32522164', '32521484', '32518884', '32518212', '32518172', '32518148', '32517881', '32517315', '32516740', '32516343', '32514855', '32512730', '32512702', '32512136', '32511953', '32511228', '32510500', '32507152', '32506549', '32506370', '32505878', '32505123', '32504692', '32504530', '32504503', '32504502', '32504295', '32503897', '32503201', '32503176', '32503088', '32502983', '32502458', '32502201', '32500199', '32498666', '32498073', '32494967', '32493955', '32493725', '32491748', '32492193', '32491829', '32490966', '32490965', '32489724', '32489712', '32488949', '32488734', '32487903', '32487902', '32487900', '32487898', '32487317', '32486221', '32485860', '32483415', '32481462', '32481377', '32477178', '32476318', '32474459', '32474381', '32474101', '32471131', '32470824', '32470423', '32470422', '32469387', '32468488', '32468463', '32466736', '32466248', '32464501', '32464148', '32464049', '32460792', '32460041', '32458270', '32457661', '32455831', '32455781', '32453874', '32453806', '32452572', '32450321', '32450268', '32449011', '32448753', '32448674', '32448538', '32447630', '32447401', '32447356', '32445876', '32442886', '32442864', '32442087', '32442084', '32442082', '32441838', '32440886', '32440603', '32438456', '32437898', '32437601', '32437089', '32435966', '32434879', '32434519', '32434314', '32434006', '32431599', '32429814', '32428983', '32428537', '32428015', '32427468', '32426254', '32425835', '32425021', '32424620', '32424438', '32424144', '32422897', '32422545', '32421186', '32419025', '32418919', '32418797', '32418288', '32417662', '32417080', '32414735', '32413700', '32413284', '32413045', '32411125', '32410949', '32409602', '32408154', '32408052', '32405997', '32404945', '32404924', '32403983', '32400221', '32398703', '32397588', '32393843', '32389857', '32388061', '32387458', '32387014', '32385548', '32385132', '32384786', '32384118', '32383745', '32383032', '32381200', '32381199', '32380429', '32378708', '32376911', '32376687', '32376494', '32376271', '32375630', '32375538', '32374573', '32374535', '32373361', '32373072', '32373066', '32372975', '32371672', '32371533', '32370954', '32369955', '32368944', '32368525', '32368056', '32368022', '32367976', '32364701', '32364106', '32363728', '32363640', '32362630', '32361669', '32361161', '32358705', '32358523', '32357925', '32357176', '32353801', '32351750', '32351132', '32349600', '32349279', '32348509', '32348111', '32345362', '32345343', '24761742', '20301309', '32344276', '32344130', '32343744', '32343227', '32343122', '32341526', '32340905', '32340185', '32339621', '32339201', '32335891', '32335354', '32333537', '32333532', '32332994', '32332645', '32332615', '32331416', '32330681', '32330284', '32323711', '32323181', '32322464', '32322257', '32321532', '32321511', '32320406', '32320288', '32319546', '32318551', '32317958', '32317956', '32317787', '32317339', '26389294', '32313822', '32312871', '32312496', '32310497', '32304035', '32304032', '32303231', '32303184', '32303030', '32301558', '32301361', '32300136', '32298298', '32295518', '32294979', '32294843', '32294764', '32294700', '32294527', '32294521', '32291395', '32290635', '20301399', '32284462', '32284460', '32283806', '32282793', '32280227', '32277432', '32276697', '32276316', '32275061', '32274584', '32270406', '32269315', '32268889', '32268825', '32268769', '32268205', '32267189', '32265817', '32265656', '32265643', '32260582', '32260065', '32259258', '32259095', '32257763', '32257625', '32252363', '32251830', '32251416', '32251025', '32249140', '32248247', '32247370', '32247113', '32245827', '32244438', '32244386', '32242290', '32240762', '32239851', '32236611', '32234538', '32234214', '32234212', '32233432', '32233262', '32231570', '32230915', '32229305', '32228843', '32228541', '32227455', '32226375', '32226043', '32224568', '32224154', '32223935', '32223601', '32223069', '32220712', '32220290', '32219702', '32219625', '32219052', '32218723', '32217149', '32217094', '32216992', '32215816', '32215749', '32214077', '32213257', '32212358', '32210905', '32210799', '32210460', '32209694', '32209662', '32209022', '32208848', '32208437', '32207888', '32207708', '32207340', '32206580', '32206459', '32205443', '32205419', '32205311', '32205258', '32203887', '32201884', '32201287', '32201261', '32200342', '32200115', '32200015', '32199908', '32199095', '32197865', '32197074', '32195864', '32195069', '32194497', '32194225', '32194073', '32193944', '32191733', '32191411', '32190832', '32188609', '32187501', '32186115', '32185393', '32184920', '32183137', '32182821', '32182809', '32181610', '32181523', '32181446', '32180546', '32178700', '32178599', '32176665', '32176459', '32176259', '32175881', '32175832', '32174850', '32174790', '32174544', '32174127', '32173870', '32171548', '32170674', '32170537', '32169839', '32169403', '32168317', '32168097', '32167570', '32167154', '32165363', '32164849', '32163529', '32163454', '32163415', '32162127', '32161213', '32160765', '32160266', '32160242', '32159143', '32158427', '32157564', '32157336', '32155246', '32155237', '32154930', '32152163', '32152117', '32151914', '32150898', '32150249', '32150247', '32150009', '32148197', '32147775', '32147113', '32145307', '32145212', '32143223', '32142948', '32142739', '32142656', '32142528', '32142026', '32141105', '32140353', '32140100', '32139688', '32129750', '32129240', '32128872', '32128292', '32128061', '32127734', '32126103', '32123490', '32122379', '32122318', '32121443', '32119279', '32119716', '32119112', '32117239', '32116518', '32116514', '32116209', '32114783', '32114667', '32114574', '32114143', '32113825', '32112917', '32110138', '32109858', '32109818', '32109486', '32108365', '32107824', '32107806', '32107539', '32107533', '32107531', '32107381', '32106419', '32106290', '32106283', '32105440', '32103711', '32103257', '32102670', '32102370', '32100472', '32098923', '20301696', '32097992', '32097463', '32096048', '32096046', '32096044', '32096042', '32096039', '32096033', '32096025', '32096024', '32094487', '32094099', '32093791', '32091330', '32084434', '32082145', '32082122', '32081663', '32081205', '32080049', '32078839', '32078796', '32078260', '32075894', '32075790', '32074776', '32072962', '32072888', '32070147', '32069214', '32067637', '32066514', '32064396', '32064115', '32063836', '32062996', '32062896', '32062351', '32061661', '32059248', '32057199', '32053769', '32053652', '32053633', '32053595', '32052915', '32052730', '32052703', '32051548', '32050980', '32050011', '32048858', '32046737', '32046722', '32046535', '32046081', '32045448', '32043771', '32042346', '32042145', '32040561', '32040519', '32039917', '32039761', '32038467', '32038230', '32038176', '32036477', '32035851', '32035240', '32035213', '32035142', '32034889', '32034528', '32034258', '32033253', '32031235', '32030799', '32030597', '32030435', '32029967', '32029939', '32029928', '32028576', '32028110', '32028099', '32027825', '32027720', '32025871', '32024569', '32024544', '32024200', '32024082', '32023490', '32021942', '32021525', '32021007', '32019585', '32017806', '32016944', '32016308', '32015339', '32015176', '32012942', '32012363', '32011968', '32011480', '32011371', '32009970', '32009824', '32007576', '32007466', '32006221', '32005772', '32005179', '32004743', '32003821', '32002927', '32002923', '32002920', '32001514', '32001079', '32001065', '32000995', '32000651', '32000582', '32000401', '32000282', '31999726', '31999697', '31999692', '31998440', '31997802', '31997770', '31997405', '31996621', '31996620', '31996619', '31993745', '31993659', '31991071', '31990937', '31988461', '31988341', '31987857', '31987838', '31984141', '31983538', '31982703', '31982307', '31982036', '31980582', '31980008', '31978673', '31978378', '31978074', '31978058', '31976026', '31975402', '31973917', '31973775', '31971716', '31969096', '31968585', '31964691', '31961897', '31959938', '31959503', '31958406', '31954927', '31954495', '31954155', '31953615', '31953158', '31951480', '31951341', '31951334', '31949158', '31948011', '31947996', '31947424', '31947289', '31946787', '31946468', '31946016', '31945125', '31944253', '31944002', '31943253', '31942938', '31941739', '31940330', '31939883', '31939394', '31939144', '31937944', '31937374', '31936721', '31936354', '31935992', '31935737', '31935726', '31934985', '31934460', '31933602', '31931647', '31930455', '31930145', '31929603', '31929531', '31928842', '31928741', '31928275', '31928040', '31926663', '31926303', '31923310', '31922590', '31920948', '31920690', '31920366', '31920302', '31919895', '31919747', '31918006', '31917454', '31916987', '31915186', '31915017', '31914808', '31914800', '31914662', '31914590', '31914167', '31913484', '31912155', '31912088', '31911876', '31911768', '31910440', '31910428', '31910289', '31910096', '31908640', '31908583', '31907515', '31907388', '31907271', '31907265', '31906250', '31906013', '31904014', '31901995', '31901925', '31900946', '31900932', '31900358', '31899655', '31898478', '31897543', '31897430', '31896584', '31896560', '31895523', '31895189', '31895125', '31892541', '31891941', '31891811', '31891689', '31888974', '31887133', '31886190', '31885820', '31884906', '31884813', '31884747', '31884666', '31884609', '31884068', '31883839', '31883529', '31882008', '31881897', '31879015', '31878968', '31877332', '31875781', '31875622', '31875424', '31874293', '31874197', '31872799', '31872415', '31871988', '31871934', '31871549', '31871198', '31871098', '31870389', '31870339', '31869186', '31869244', '31868518', '31867907', '31867704', '31867563', '31866928', '31866845', '31866835', '31865964', '31865810', '31863912', '31863828', '31863360', '31863335', '31863055', '31862889', '31861926', '31861865', '31861837', '31861598', '31861527', '31861093', '31860688', '31860000', '31859216', '31859183', '31859181', '31859180', '31858746', '31857541', '31857507', '31857479', '31857261', '31857087', '31856937', '31856890', '31856773', '31856708', '31856297', '31852955', '31852270', '31852064', '31852004', '31851317', '31851313', '31851307', '31850860', '31850818', '31849814', '31849437', '31848577', '31847365', '31847086', '31847027', '31846412', '31846136', '31845964', '31845616', '31844181', '31843645', '31843136', '31843053', '31842821', '31842796', '31842691', '31840744', '31839007', '31838997', '31837648', '31837636', '31834602', '31834375', '31834313', '31833227', '31833091', '31833024', '31832833', '31832417', '31832125', '31831976', '31831521', '31831332', '31831255', '31831056', '31831046', '31828593', '31828171', '31828134', '31828105', '31827587', '31827529', '31827496', '31827267', '31826993', '31825646', '31824311', '31824303', '31824255', '31823675', '31822765', '31822721', '31822292', '31822281', '31821342', '31821175', '31820608', '31820171', '31819342', '31819306', '31818979', '31818811', '31818426', '31818314', '31817487', '31816619', '31815939', '31815422', '31815182', '31815177', '31814884', '31814871', '31814071', '31813827', '31813642', '31812985', '31811811', '31811030', '31809608', '31809533', '31809331', '31808316', '31807945', '31807779', '31806724', '31806671', '31805990', '31805953', '31805047', '31805042', '31803127', '31803028', '31802540', '31802329', '31802051', '31801829', '31801687', '31801298', '31801252', '31798586', '31798424', '31797926', '31796109', '31796095', '31796029', '31794706', '31794560', '31794503', '31794502', '31794247', '31793986', '31793876', '31793539', '31793421', '31793419', '31792845', '31792189', '31792171', '31792153', '31792094', '31791664', '31791377', '31791149', '31790671', '31789649', '31789240', '31788662', '31787919', '31787686', '31787103', '31787014', '31790167', '31785728', '31785168', '31785109', '31784617', '31783082', '31782132', '31782103', '31781597', '31781440', '31781336', '31781296', '31781157', '31780819', '31779844', '31779825', '31779690', '31779670', '31779058', '31778890', '31778835', '31777854', '31777322', '31776971', '31776257', '31776194', '31776022', '31775305', '31775115', '31774879', '31773419', '31773369', '31772305', '31772034', '31772011', '31771608', '31770564', '31770265', '31770124', '31767822', '31766743', '31766342', '31766111', '31765999', '31765844', '31765435', '31764015', '31763176', '31762463', '31761056', '31760646', '31760410', '31760102', '31757050', '31756804', '31756502', '31756211', '31755104', '31753760', '31753542', '31753098', '31752722', '31752659', '31752523', '31752279', '31751594', '31751578', '31751328', '31750914', '31750312', '31749690', '31747964', '31747689', '31747148', '31746943', '31746558', '31744946', '31744862', '31744850', '31744673', '31744522', '31744341', '31743936', '31743916', '31743905', '31743876', '31741142', '31739187', '31738931', '31738426', '31736810', '31736278', '31735376', '31735293', '31735160', '31734707', '31734686', '31734654', '31733425', '31732792', '31732449', '31732018', '31731047', '31730781', '31730538', '31729981', '31729815', '31727212', '31727149', '31725237', '31726381', '31725909', '31725819', '31725765', '31725538', '31725167', '31724729', '31723397', '31722188', '31721720', '31721393', '31721146', '31720859', '31720822', '31720664', '31719293', '31719237', '31719165', '31718673', '31715002', '31713533', '31712781', '31712436', '31712009', '31711918', '31711626', '31711477', '31711434', '31711131', '31710135', '31709836', '31709666', '31708335', '31707730', '31707317', '31707217', '31707104', '31707002', '31706247', '31706170', '31706015', '31705657', '31705491', '31704946', '31704941', '31704250', '31704059', '31703898', '31703844', '31703739', '31703595', '31703585', '31702948', '31702505', '31701891', '31701687', '31700611', '31699989', '31699670', '31699578', '31699331', '31699313', '31697616', '31697170', '31696693', '31695465', '31695329', '31694954', '31694939', '31694693', '31693584', '31693511', '31692435', '31691882', '31691284', '31690271', '31689857', '31688325', '31686798', '31686407', '31686100', '31685673', '31685485', '31685286', '31683698', '31682845', '31682019', '31681968', '31681577', '31680832', '31680620', '31680437', '31679601', '31679085', '31678549', '31678515', '31678450', '31678207', '31678081', '31677593', '31677343', '31676930', '31676860', '31676751', '31676550', '31676377', '31675094', '31675093', '31674205', '31672791', '31671813', '31670864', '31670612', '31670544', '31670010', '31669671', '31669235', '31667806', '31666698', '31665231', '31664929', '31664710', '31664549', '31663471', '31662322', '31662153', '31661838', '31661697', '31661069', '31661038', '31661019', '31660764', '31659693', '31659466', '31657367', '31656452', '31654702', '31654699', '31654639', '31654521', '31654503', '31654383', '31653847', '31653397', '31652833', '31652770', '31652490', '31650945', '31650934', '31650009', '31649809', '31649329', '31649208', '31649158', '31649025', '31648857', '31648143', '31647818', '31647804', '31647297', '31647279', '31647152', '31647151', '31646651', '31646324', '31645720', '31645334', '31643232', '31643200', '31644557', '31644530', '31642423', '31641031', '31640765', '31639847', '31639844', '31639837', '31638986', '31638499', '31638082', '31637711', '31636454', '31636453', '31636448', '31635508', '31635198', '31634797', '31634345', '31633617', '31632837', '31632836', '31632725', '31632154', '31631219', '31630790', '31630648', '31630007', '31629956', '31629800', '31629396', '31629141', '31629114', '31628176', '31627893', '31626293', '31626289', '31626180', '31625677', '31625672', '31624742', '31624634', '31624095', '31624023', '31623648', '31623189', '31622604', '31622035', '31619602', '31618750', '31618272', '31617564', '31617312', '31617071', '31616793', '31616158', '31616151', '31616141', '31615554', '31614849', '31613980', '31611872', '31610853', '31610749', '31609699', '31609202', '31607863', '31607366', '31607263', '31607023', '31606972', '31606415', '31605538', '31605140', '31604564', '31604563', '31604559', '31604556', '31604554', '31604542', '31604153', '31604034', '31603841', '31603510', '31603207', '31603145', '31601770', '31601633', '31601621', '31601573', '31601406', '31601186', '31601005', '31600643', '31600615', '31600597', '31600082', '31599519', '31599501', '31599395', '31598864', '31598778', '31598777', '31598138', '31597143', '31596822', '31595718', '31595699', '31594777', '31594536', '31593907', '31593788', '31592236', '31591898', '31591783', '31591155', '31590749', '31590738', '31590730', '31590586', '31590322', '31590171', '31590098', '31589838', '31589601', '31588832', '31588707', '31588684', '31588532', '31587020', '31586638', '31586378', '31586303', '31586162', '31585887', '31585772', '31585109', '31584997', '31584904', '31584759', '31584217', '31583595', '31583590', '31583530', '31582576', '31582425', '31582003', '31581800', '31581314', '31581226', '31581040', '31581003', '31580535', '31579048', '31578640', '31578541', '31578266', '31577986', '31577365', '31577275', '31576673', '31575884', '31575287', '20301344', '31574254', '31572201', '31571843', '31571527', '31571321', '31571286', '31571069', '31570649', '31570648', '31570557', '31568896', '31568888', '31568210', '31568208', '31567951', '31566092', '31565538', '31565536', '31565044', '31564969', '31564261', '31563927', '31562527', '31561750', '31561137', '31560909', '31560884', '31559970', '31558871', '31558862', '31558780', '31558128', '31558101', '31557677', '31557593', '31557419', '31557148', '31556948', '31556946', '31556765', '31556579', '31556389', '31555447', '31554716', '31553446', '31553445', '31552888', '31552885', '31551603', '31551018', '31548334', '31548147', '31547885', '31547632', '31547454', '31546853', '31546722', '31546120', '31545984', '31545971', '31544717', '31543505', '31542992', '31542723', '31542287', '31542178', '31541980', '31541894', '31541883', '31541600', '31540887', '31539774', '31539657', '31539311', '31538960', '31538293', '31537520', '31537463', '31537104', '31536242', '31536183', '31536662', '31536633', '31535271', '31535078', '31533780', '31533188', '31533184', '31533008', '31532495', '31531392', '31530798', '31530710', '31530644', '31530573', '31529172', '31529094', '31529082', '31528828', '31528541', '31528475', '31527695', '31527364', '31527284', '31527182', '31526984', '31526808', '31525557', '31525345', '31524875', '31524579', '31524179', '31523362', '31523358', '31523123', '31522576', '31521953', '31521111', '31521052', '31520851', '31520758', '31520699', '31519873', '31518493', '31517674', '31517627', '31517457', '31516076', '31515501', '31514987', '31514437', '31514272', '31514198', '31513838', '31513761', '31512821', '31512630', '31512144', '31511117', '31510794', '31509182', '31508812', '31508677', '31507371', '31507329', '31506080', '31506005', '31505809', '31505260', '31504691', '31504677', '31504240', '31504228', '31504219', '31502419', '31501895', '31501588', '31501329', '31500218', '31500175', '31499667', '31498507', '31498297', '31497010', '31496852', '31495922', '31495153', '31494681', '31494508', '31494485', '31494287', '31494217', '31494202', '31492688', '31492484', '31492481', '31491836', '31491832', '31491533', '31491037', '31489871', '31489712', '31489708', '31489614', '31489534', '31489070', '31489032', '31488612', '31488579', '31488214', '31487529', '31487495', '31487305', '31486947', '31486239', '31486115', '31485792', '31485299', '31484882', '31484827', '31484614', '31484573', '31484425', '31484312', '31484285', '31483788', '31483534', '31482754', '31482381', '31482259', '31481958', '31481790', '31481433', '31481168', '31481162', '31481161', '31481148', '31481030', '31481028', '31481015', '31481008', '31480516', '31479233', '31479204', '31477175', '31477143', '31476294', '31476229', '31475983', '31475711', '31474933', '31474551', '31474522', '31474320', '31472369', '31471688', '31471503', '31470803', '31470672', '31470167', '31470144', '31470053', '31469895', '31469693', '31469427', '31469254', '31468516', '31468385', '31467504', '31467037', '31466988', '31466062', '31465990', '31465274', '31464910', '31464088', '31463952', '31463906', '31463498', '31463317', '31462981', '31462538', '31461480', '31460832', '31456743', '31456515', '31456426', '31455998', '31455763', '31455727', '31455572', '31455313', '20301516', '31454800', '31454799', '31454198', '31453715', '31453624', '31451911', '31451314', '31451181', '31450864', '31450553', '31450027', '31449309', '31449049', '31448880', '31448711', '31447765', '31447570', '31447526', '31447356', '31447098', '31446538', '31445406', '31445164', '31445159', '31445158', '31445121', '31445095', '31445062', '31444901', '31444357', '31444276', '31444033', '31443933', '31443867', '31443773', '31443672', '31443523', '31443222', '31443127', '31442530', '31442519', '31442455', '31442272', '31441497', '31441132', '31440850', '31440051', '31439005', '31438804', '31437719', '31437453', '31437157', '31437105', '31435690', '31433731', '31433334', '31433331', '31432588', '31432423', '31432417', '31431002', '31430990', '31433606', '31430836', '31430754', '31430377', '31429500', '31429130', '31428627', '31428210', '31428209', '31428161', '31428144', '31427962', '31426920', '31426560', '31426448', '31424729', '31424726', '31425712', '31425583', '31424430', '31423835', '31423716', '31423590', '31423342', '31421978', '31421703', '31421701', '31421586', '31421445', '31420976', '31420810', '31420671', '31420211', '31419703', '31418491', '31417479', '31416760', '31415677', '31415031', '31414335', '31414211', '31413902', '31413521', '31413119', '31413072', '31413056', '31412844', '31412112', '31411685', '31411174', '31411008', '31410997', '31409770', '31409408', '31408763', '31408049', '31408014', '31407693', '31407678', '31407125', '31407103', '31407081', '31405983', '31405929', '31405908', '31404697', '31404565', '31404257', '31404102', '31402617', '31402121', '31401120', '31400116', '31399915', '31399912', '31399478', '31398364', '31398128', '31396722', '31396432', '31395819', '31395287', '31395077', '31395015', '31395010', '31394363', '31394080', '31393079', '31392201', '31391787', '31391283', '31391090', '31390360', '31390162', '31389752', '31389641', '31389262', '31388699', '31388355', '31387000', '31385974', '31385763', '31385599', '31385104', '31384936', '31384472', '31384470', '31384339', '31384120', '31383794', '31383680', '31383553', '31383345', '31383336', '31382686', '31382367', '31382012', '31381528', '31381190', '31380738', '31379879', '31378871', '31378603', '31378367', '31377876', '31377588', '31377537', '31377440', '31377403', '31376479', '31376172', '31376068', '31375628', '31375314', '31375157', '31375134', '31374461', '31373627', '31373275', '31372902', '31371726', '31371571', '31371457', '31371354', '31371282', '31371185', '31371089', '31371078', '31370877', '31370282', '31370274', '31370037', '31370014', '31369907', '31369300', '31368776', '31367943', '31367942', '31367861', '31367724', '31366728', '31366578', '31366314', '31365635', '31365388', '31365319', '31364398', '31364202', '31364025', '31363906', '31363063', '31362687', '31362167', '31361747', '31361666', '31361628', '31361624', '31361361', '31359117', '31358892', '31358697', '31358366', '31357627', '31357414', '31356876', '31356289', '31356095', '31355797', '31355795', '31355775', '31355493', '31354794', '31354517', '31354419', '31353861', '31353810', '31353455', '31353319', '31352772', '31352620', '31352553', '31352181', '31351990', '31351985', '31351676', '31351263', '31351215', '31351173', '31350080', '31349929', '31349535', '31349131', '31349074', '31348513', '31348488', '31348082', '31347557', '31347536', '31347492', '31347066', '31346528', '31346179', '31346086', '31346085', '31346005', '31345946', '31345131', '31344897', '31342187', '31342055', '31340582', '31340569', '31340402', '31340401', '31340067', '31339861', '31339622', '31339266', '31338675', '31338301', '31337748', '31337434', '31336641', '31335915', '31333900', '31333439', '31333414', '31332735', '31332391', '31332380', '31331844', '31331696', '31331392', '31331067', '31330333', '31330240', '31330196', '31329627', '31329178', '31327695', '31327392', '31327302', '31326373', '31326303', '31325908', '31324936', '31324897', '31324781', '31324667', '31323913', '31323746', '31323299', '31323013', '31322773', '31322580', '31322427', '31322104', '31321541', '31321447', '31320637', '31320591', '31320470', '31320469', '31320130', '31319800', '31319436', '31319413', '31319263', '31319154', '31317719', '31316722', '31315679', '31315638', '31314467', '31314445', '31314414', '31314411', '31314407', '31315130', '31314783', '31314610', '31313802', '31313705', '31313255', '31312123', '31312122', '31311849', '31311668', '20301570', '31310754', '31310647', '31309880', '31309348', '31309147', '31308478', '31307956', '31307613', '31307606', '31306846', '31306407', '31306362', '31306286', '31306212', '31306170', '31305509', '31305322', '31304973', '31304908', '31304188', '31303945', '31303501', '31303490', '31302244', '31302116', '31301327', '31301255', '31301007', '31300657', '31300544', '31300524', '31300520', '31300488', '31300181', '31300123', '31300049', '31299902', '31299589', '31299479', '31299348', '31299306', '31298828', '31298581', '31297865', '31297669', '31297048', '31296894', '31295976', '31295974', '31295858', '31295828', '31295455', '31295318', '31293375', '31293366', '31291336', '31291216', '31291209', '31290797', '31290741', '31290399', '31289185', '31288771', '31288756', '31288724', '31288544', '31288250', '31288191', '31287822', '31287716', '31287226', '31286994', '31286875', '31286692', '31286411', '31285329', '31285228', '31284352', '31283776', '31283379', '31282878', '31282875', '31282861', '31282440', '31281886', '31280267', '31280117', '31279268', '31278851', '31278571', '31277877', '31277708', '31277379', '31276928', '31276904', '31276729', '31276675', '31276078', '31275562', '31275145', '31275108', '31274688', '31274512', '31274353', '31274352', '31273723', '31273722', '31273719', '31273717', '31273698', '31273696', '31273695', '31273213', '31273192', '31272926', '31272408', '31272356', '31272355', '31271873', '31271832', '31271821', '31271550', '31271500', '31271450', '31270757', '31270128', '31270058', '31269365', '31268175', '31267326', '31267306', '31266852', '31266535', '31266069', '31266044', '31265900', '31265437', '31265363', '31264943', '31264367', '31264011', '31263706', '31263450', '31263396', '31263355', '31263155', '31263078', '31262224', '31261710', '31261700', '31261498', '31261443', '31260640', '31260066', '31257532', '31257259', '31257066', '31256932', '31256877', '31256856', '31256764', '31256685', '31256608', '31256288', '31256000', '31255947', '31255718', '31255696', '31254961', '31254938', '31254929', '31254513', '31254336', '31254254', '31253643', '31251945', '31251739', '31250384', '31250383', '31250246', '31250151', '31250103', '31250034', '31249490', '31249486', '31249382', '31248988', '31248900', '31248311', '31247268', '31247129', '31247052', '31245961', '31244853', '31244749', '31243794', '31243248', '31242699', '31242442', '31242328', '31242052', '31241175', '31240600', '31240391', '31239556', '31238994', '31238604', '31238535', '31238064', '31237356', '31237249', '31237246', '31236685', '31236626', '31236392', '31234899', '31234358', '31234228', '31234058', '31233958', '31233953', '31233777', '31233762', '31233613', '31233458', '31233209', '31233029', '31233021', '31232714', '31232168', '31232059', '31231577', '31231086', '31230528', '31230267', '31230260', '31230145', '31229981', '31229930', '31229463', '31229167', '31228418', '31227659', '31227656', '31226240', '31226122', '31222732', '31222110', '31222062', '31221881', '31221716', '31221632', '31221630', '31221184', '31220564', '31220555', '31220547', '31220475', '31220424', '31220154', '31219430', '31219308', '31218539', '31218513', '31218293', '31217131', '31215742', '31215712', '31215395', '31214924', '31214855', '31213481', '31213288', '31212763', '31212067', '31211781', '31211773', '31211674', '31211419', '31211344', '31211176', '31211146', '31210761', '31209787', '31209773', '31209743', '31209659', '31209529', '31209507', '31209459', '31209175', '31208877', '31208526', '31208328', '31207945', '31207465', '31207389', '31207377', '31207335', '31207255', '31206893', '31206532', '31206372', '31206355', '31206160', '31205957', '31205721', '31205394', '31205106', '31205033', '31204466', '31204315', '31204082', '31203906', '31203904', '31203901', '31203070', '31202958', '31202707', '31202608', '31201734', '31201727', '31201478', '31201215', '31200639', '31200033', '31199920', '31199509', '31199207', '31198568', '31197680', '31197655', '31197642', '31197434', '31197099', '31196716', '31196459', '31194422', '31195327', '31195126', '31194730', '31194696', '31194127', '31194059', '31191438', '31191244', '31190965', '31190834', '31190773', '31190768', '31190441', '31190169', '31190159', '31189593', '31189471', '31189134', '31189133', '31188995', '31188946', '31187871', '31187523', '31187217', '31186441', '31186249', '31186040', '31185200', '31185097', '31185062', '31184958', '31184821', '31183926', '31183681', '31183633', '31183295', '31182894', '31182312', '31182001', '31181963', '31181444', '31181333', '31181332', '31181311', '31181293', '31180988', '31180360', '31179896', '31179585', '31179447', '31179305', '31179304', '31179161', '31179076', '31178425', '31178126', '31178105', '31177377', '31177241', '31177066', '31176952', '31176949', '31176423', '31175985', '31175
other disorders of nervous system in diseases classified elsewhere	G99	9	other[All Fields] AND ("disease"[MeSH Terms] OR "disease"[All Fields] OR "disorders"[All Fields]) AND ("nervous system"[MeSH Terms] OR ("nervous"[All Fields] AND "system"[All Fields]) OR "nervous system"[All Fields]) AND ("disease"[MeSH Terms] OR "disease"[All Fields] OR "diseases"[All Fields]) AND ("classification"[MeSH Terms] OR "classification"[All Fields] OR "classified"[All Fields]) AND elsewhere[All Fields]	['31112120', '30940697', '23343584', '21276260', '19796428', '17000469', '16243700', '9456521', '8598754']
hordeolum and chalazion	H00	32	("hordeolum"[MeSH Terms] OR "hordeolum"[All Fields]) AND ("chalazion"[MeSH Terms] OR "chalazion"[All Fields])	['32622681', '31370126', '30874885', '29083787', '28723014', '28181687', '28095664', '28068454', '27965892', '27651329', '27182747', '30124258', '26176369', '24248163', '23633345', '23601478', '21093331', '20824865', '20645230', '19357422', '18249257', '17060141', '16295674', '15461059', '15258418', '10429150', '1460262', '2363021', '3675336', '4094375', '300120', '5828934']
other inflammation of eyelid	H01	428	other[All Fields] AND ("blepharitis"[MeSH Terms] OR "blepharitis"[All Fields] OR ("inflammation"[All Fields] AND "eyelid"[All Fields]))	['32671113', '32646383', '32589270', '32574770', '32449620', '32443013', '32440089', '32440086', '32402352', '32398424', '32387569', '32355208', '32299899', '32269907', '32209942', '32075478', '31976186', '31967439', '31939919', '31885895', '31819354', '31754891', '20301779', '31743651', '31724986', '31563449', '31558999', '31496640', '31417235', '31384165', '31371918', '31359135', '31354477', '31233497', '31151686', '31118832', '31112994', '30969650', '30929188', '30909954', '30907384', '30865065', '30828906', '30808432', '30779483', '30720574', '30703407', '30626069', '30615002', '30590023', '30587909', '30538060', '30531213', '30519924', '30481082', '30419237', '30321061', '30319289', '30236650', '30214343', '30148806', '30123842', '30045980', '29950407', '29933739', '29803660', '29775390', '29656524', '29563688', '29493921', '29466424', '29465482', '29391572', '29352264', '29334519', '29329570', '29320451', '29243035', '29199865', '28747952', '28741159', '28689166', '28648963', '28346280', '28316198', '28235631', '28209904', '28181687', '28170535', '28170093', '28139598', '28068454', '28003734', '27977033', '27779170', '27774903', '27622107', '27479867', '27473509', '27473439', '27438467', '27296769', '27273135', '27236587', '27224264', '27191355', '27182748', '27160273', '26997607', '26979113', '26962864', '26954318', '26808176', '26660939', '26593141', '26545575', '26512791', '26512617', '26466709', '26293786', '26287396', '26268424', '26130187', '26093286', '25992866', '25985452', '25932266', '25900842', '25860042', '25834990', '25814427', '25782404', '25769661', '25728077', '25611398', '25597343', '25526440', '25387009', '25321340', '25249607', '25244172', '25240629', '25198397', '25121405', '24904668', '24845637', '24841730', '24689165', '24676051', '24644101', '24526851', '24513096', '24471456', '24433688', '24376315', '24318531', '24248163', '24217475', '24215169', '24204116', '24157356', '24145108', '24104936', '24021375', '23993998', '23860013', '23764677', '23710936', '23650421', '23633345', '23628640', '23589677', '23457650', '23447376', '23294870', '23232449', '23163272', '23127159', '23060022', '22970709', '22918641', '22592706', '22448420', '22349977', '22267913', '22125104', '22211288', '22157919', '22134404', '22103968', '22070879', '21958172', '21888653', '21739269', '21672164', '21659070', '21649523', '21512476', '21482868', '21427503', '21402986', '21296793', '21276617', '21256159', '21138337', '21057726', '21050771', '21035061', '20847684', '20847669', '20824865', '20736875', '20702820', '20689782', '20590417', '20559639', '20491051', '20464711', '20406257', '20331993', '20309669', '20171431', '20142952', '20098903', '20082509', '22135520', '19966664', '19927487', '19787587', '19750267', '19653720', '19573087', '19551686', '19515307', '19496505', '19454926', '19422961', '19343973', '19343968', '19254293', '19116146', '19034144', '19033839', '18930554', '18854576', '18840430', '18827950', '18781259', '18700922', '18645448', '18584563', '18511542', '18455938', '18445049', '18426418', '18392628', '18307140', '18303670', '18235921', '18217520', '18174358', '18165078', '17932861', '17887926', '17760931', '17640042', '17589671', '17574062', '17558832', '17471416', '17417149', '17417148', '17374058', '17367614', '17199193', '17097390', '17095887', '16966020', '16878122', '16564769', '16418677', '16365516', '16306600', '16181284', '16170117', '16020349', '16020348', '16015079', '15972955', '15928252', '15807644', '15764116', '15746955', '15604862', '15523195', '15522376', '15513024', '15502487', '15502478', '15494063', '15330735', '15287513', '15167727', '15041846', '14744892', '14687195', '14641833', '14562953', '12956195', '12946551', '12898406', '12859906', '12815527', '12789629', '12682842', '12543198', '12234900', '12201260', '12199969', '12048519', '11931080', '11885790', '11757413', '11495307', '11476177', '11425679', '11397281', '11370250', '11309524', '11248812', '11159940', '11012614', '10946988', '10937118', '10927960', '10853935', '10749163', '10701192', '10651073', '10641908', '10632012', '10571342', '10509650', '10457707', '10414121', '10338266', '10212859', '10090363', '9785137', '9612809', '10181071', '9534022', '9490996', '9396675', '9270545', '9112978', '9145691', '9071529', '9006422', '8997575', '8694092', '8925657', '8852405', '9019574', '8796162', '9098297', '8563427', '8534641', '7994926', '7880791', '7699727', '18671139', '7953968', '7515717', '8056476', '8404971', '8236006', '8505210', '8487462', '22822779', '8496570', '8433415', '1345157', '1449354', '1390508', '1918461', '2071340', '1755171', '2173682', '1698273', '2621785', '2726171', '2661676', '2844977', '2968723', '3317953', '3722366', '3717070', '3710725', '3951825', '3466455', '2418736', '4016059', '4023422', '3985838', '3966121', '3862268', '6568091', '6701529', '6714329', '6233233', '6688326', '7124880', '6276348', '7338010', '7264847', '7231914', '6164229', '6449875', '7396772', '6988997', '7454225', '425538', '624664', '559647', '1127998', '4406237', '13855398']
other disorders of eyelid	H02	1759	other[All Fields] AND ("disease"[MeSH Terms] OR "disease"[All Fields] OR "disorders"[All Fields]) AND ("eyelids"[MeSH Terms] OR "eyelids"[All Fields] OR "eyelid"[All Fields])	['32756248', '32717380', '32696159', '32682082', '32648002', '32644484', '32532518', '32490287', '32404235', '32386571', '32386570', '32379171', '32358805', '32332045', '32300458', '32299276', '32280019', '32253504', '32238071', '32209942', '32200506', '32195439', '32182637', '32144548', '32103887', '32075478', '32040590', '32021074', '31977893', '31952544', '31945208', '31939394', '31924237', '31899031', '31881603', '31879015', '31876648', '31867079', '31831277', '31817535', '31782607', '31737430', '31724986', '31691261', '31664409', '31647622', '21882399', '31613504', '31609855', '31579117', '31577164', '31567295', '31542064', '31483320', '31476937', '31455285', '31412025', '31402806', '31390886', '31384155', '31371918', '31369464', '31367582', '31359135', '31356420', '31336722', '31333840', '31335093', '31306282', '31299753', '31294444', '31276522', '31246679', '31233497', '31210762', '31205158', '31198891', '31189276', '31188037', '31180381', '31151686', '31117098', '31068264', '31060610', '31056988', '31048763', '31036112', '20301647', '30999362', '30969650', '30965124', '30943192', '30909425', '30896784', '30889062', '30868769', '30851760', '30849347', '30847945', '30828906', '30821104', '30732510', '30725811', '30713149', '30693119', '30690696', '30688676', '30685520', '30651655', '30626069', '30605933', '30605297', '30605447', '30590023', '30586616', '30580651', '30574244', '30571073', '30560834', '30555735', '30542066', '30541864', '30541302', '30522494', '30519121', '30497904', '30481805', '30462335', '30430481', '30430130', '30419957', '30348121', '30337142', '30321061', '30319289', '30311520', '30277937', '32185314', '30235323', '30226855', '30160654', '30142005', '30096088', '30088137', '30082241', '30049673', '30045980', '30040506', '29985836', '29950407', '29947041', '29944502', '29923861', '29905050', '29795580', '29792939', '29762330', '29757849', '29721973', '29720818', '29692600', '29688405', '29675725', '29672347', '29660939', '29657371', '29642214', '29625466', '29595935', '29594792', '29572107', '29563688', '29561352', '29551421', '29543204', '29541292', '29523099', '29505774', '29468227', '29466424', '29465482', '29459039', '29452004', '29422752', '29391572', '29380763', '29352264', '29351118', '29346171', '29342028', '29329570', '29326884', '29283676', '29283468', '29243035', '29199865', '29181369', '29140823', '29140732', '29124395', '29116385', '29111837', '29058834', '29055361', '29049370', '29031485', '28968413', '28966670', '28956698', '28953662', '28950936', '28942764', '28880982', '28873177', '28872518', '28871936', '28871434', '28863885', '28862553', '28860044', '28851199', '28850642', '28837826', '28827297', '28805710', '28790801', '28789979', '28728861', '28700322', '28689166', '28673505', '28629414', '28617732', '28585260', '28524145', '28511470', '28509683', '28500693', '28496300', '28453595', '28364339', '28360792', '28346280', '28332775', '28325641', '28296747', '28280295', '28275603', '28257381', '28256528', '28243020', '28232210', '28222415', '28222133', '28219733', '28181687', '28170535', '28170093', '28154932', '28135753', '28114570', '28097676', '28091781', '28089075', '28068454', '28060066', '28060064', '30187738', '28009406', '28003734', '27977033', '24404629', '27911983', '27880066', '27829784', '27816898', '27591567', '27127077', '27779170', '27665213', '27758983', '29503935', '27729131', '27719855', '27718352', '27709471', '27706674', '27635626', '27579742', '27573450', '27570485', '27559621', '27532316', '27479867', '27473439', '27473389', '27467709', '27443502', '27415581', '27358187', '27352968', '27348425', '27297404', '27291887', '27286731', '27243349', '27241643', '27239465', '27239457', '27224264', '27191355', '27182748', '27182588', '27160273', '27159168', '27141082', '27138165', '27136625', '27131907', '27051064', '27047965', '27027509', '27015241', '26989175', '26989088', '26979113', '26975453', '26973050', '26965497', '26959133', '26894056', '26863902', '26840073', '26808176', '26806438', '26799820', '26778481', '26742906', '29916684', '26692712', '26666232', '26657660', '26629959', '26594730', '26593141', '26512617', '30838249', '26466709', '26452071', '26436933', '26418988', '26377416', '26342644', '26318608', '26287396', '26255576', '26240512', '26214216', '26211482', '26199789', '26198478', '26187517', '26164312', '26153408', '26148205', '26130187', '26080243', '26077780', '26076064', '26058030', '26046359', '26028084', '25995150', '25988799', '25983214', '25968587', '25932428', '25932266', '25917371', '25902670', '25868759', '25860042', '25859141', '25858023', '25834990', '25819946', '25813997', '25783594', '25778543', '25769661', '25728858', '25722207', '25719369', '25704938', '25704936', '25703476', '25687138', '25654058', '25651492', '25613848', '25611398', '25593504', '25591285', '25590795', '25581513', '25581469', '25572490', '25564683', '25493043', '25461622', '25426070', '25416281', '25397925', '25382165', '25380947', '25369027', '25325392', '25321340', '25302603', '25276652', '25265774', '25240629', '25237931', '25198397', '25170901', '25138766', '25138758', '25119962', '25098446', '27843414', '20301581', '24978425', '27277908', '24961090', '24959069', '24925374', '24918318', '24902910', '24891057', '24872675', '24869959', '24852151', '24845637', '24836981', '24791053', '24777765', '24777263', '24725379', '24725326', '24700933', '24689165', '24677122', '24676051', '24638021', '24633432', '24626941', '24565867', '24559509', '24549685', '20301305', '24531024', '24511223', '24506123', '24474276', '24424085', '24412123', '24406600', '24384801', '24376315', '24360913', '24357840', '24318531', '24314841', '24314389', '24288143', '24261190', '24255045', '24254570', '24248163', '24246805', '24237784', '24227991', '24225172', '24223818', '24220388', '24217479', '24217475', '24215169', '24204116', '24164638', '24162623', '24145108', '24104934', '24131554', '24083404', '24077489', '24070810', '24051605', '24029384', '24008802', '23974687', '23925063', '23924985', '23924443', '23898364', '23863552', '23860013', '23852913', '23850068', '23806988', '23774193', '23745232', '23738414', '23738161', '23687433', '23664470', '23633345', '23626516', '23620834', '23613372', '23610850', '23599181', '23569386', '23565775', '23561737', '23561605', '23547249', '23538614', '23516377', '23514028', '23513057', '23506409', '23504086', '23494824', '23485045', '23457650', '23442363', '23427496', '23412558', '23323575', '23315333', '26997777', '23263485', '23244289', '23211823', '23202401', '23201116', '23172092', '23170985', '23169882', '23163272', '23163079', '23159381', '23117971', '23088654', '23075668', '23034341', '23051047', '23033125', '23000488', '22984663', '22972132', '22963967', '22957525', '22946489', '22943566', '22931943', '22883840', '22854626', '22834555', '22784676', '22778030', '22776927', '22719772', '22716172', '22708009', '22707338', '22679694', '22668347', '22666787', '22633216', '22631221', '22609049', '22607938', '22592706', '22581083', '22516536', '22486642', '23960999', '22460677', '22460676', '22441637', '22440161', '22432900', '22427299', '22410662', '22407894', '22404085', '22378109', '22349870', '22269607', '22253609', '22248822', '22229127', '22125104', '22211288', '22178262', '22154781', '22134404', '22119334', '22093564', '22092652', '22087455', '22070879', '22065614', '22020171', '21999227', '21993704', '21993334', '21979897', '21977914', '21965674', '21958172', '21955629', '21951868', '21948184', '21896855', '21934608', '21921959', '21888653', '21886756', '21885252', '21862948', '21834823', '21826470', '21785377', '21772172', '21771008', '21756548', '21743175', '23130236', '21705877', '21689244', '21684361', '21659851', '21627527', '21601078', '21572366', '21562109', '21548129', '21543993', '21526742', '21512476', '21503901', '21503738', '21494284', '21482868', '21464784', '21461253', '21427503', '21383687', '21366825', '21350413', '21346672', '21340041', '21324596', '21323188', '21310907', '21310379', '21277047', '21256159', '21249610', '21234251', '21154181', '21120660', '21094077', '21061092', '21060773', '21057726', '21055819', '21045648', '21042890', '20935545', '20947153', '20926822', '20847684', '20847652', '20824865', '20819397', '20728246', '20724866', '20709407', '20706114', '20702820', '20691946', '20689782', '20653478', '20649903', '20590414', '20570356', '20559639', '20558416', '20523096', '20511168', '20505833', '20502368', '20502021', '20482396', '20473833', '20464711', '20450314', '20443647', '20417900', '20417364', '20412793', '20396897', '20388317', '20331551', '20309669', '20305505', '20237245', '20222904', '20186799', '20184535', '20172067', '20171431', '20153078', '20146657', '20124880', '20123484', '20123452', '20055850', '24945838', '19966664', '19961259', '19935243', '19927489', '19927487', '19917595', '19907290', '19897473', '19892863', '19878126', '19874123', '19845102', '19828516', '19818939', '19760652', '19758420', '19697778', '19697430', '19697429', '19681142', '19681128', '19676060', '19676057', '19668016', '19656480', '19653720', '19644803', '19626722', '19621552', '19617803', '19617799', '19617797', '19609335', '19607881', '19596440', '19575110', '19563803', '19562827', '19442562', '19428860', '19420332', '19393524', '19384187', '19365035', '19362915', '19353643', '19334086', '19300154', '19298902', '19291776', '19291768', '19273920', '19229740', '19223989', '19167088', '19165010', '19150940', '19145130', '19130027', '19116146', '20597403', '20506800', '19057285', '19050205', '19039637', '19033840', '19033839', '19012471', '18986489', '19002348', '18971852', '18950885', '18931007', '18930554', '18852443', '18797893', '18786853', '18775605', '18772675', '18766039', '18673054', '18671281', '18670461', '18645438', '18605252', '18601667', '18600487', '18580262', '18577649', '18574013', '18520839', '18520838', '18520832', '18520499', '18519967', '18516432', '18512233', '18501266', '18465715', '18436819', '18431156', '18392628', '18365502', '18362569', '18334841', '18316230', '18299013', '18293635', '18252775', '18243038', '18213722', '18203180', '18174358', '18172071', '18080682', '18071120', '18004958', '18000904', '17990920', '17987257', '17881914', '17956069', '17938837', '17908591', '17900690', '17898263', '17894688', '17887926', '17880772', '17873585', '17822189', '17714911', '17701103', '17681874', '17646635', '17641223', '17632311', '17592625', '17574062', '17568207', '17563247', '17558832', '17546704', '17536537', '17532048', '17522883', '17519627', '17516378', '17508116', '17498880', '17483761', '17475335', '17471416', '17460299', '17441481', '17428298', '17417159', '17417149', '17417148', '17413962', '17384377', '17383696', '17376192', '17367614', '17328967', '17324205', '17273675', '17243957', '17237689', '17236195', '17224382', '19450349', '17191395', '17189144', '17182405', '17164577', '17140665', '17134922', '17134645', '17133062', '17131254', '17122545', '17119537', '17117118', '17110089', '17108888', '17075842', '17040263', '17020000', '16990734', '16972649', '16905753', '16897213', '16868855', '16815253', '16810719', '16791777', '16774629', '16771091', '16762234', '16714229', '16643733', '16633032', '16631167', '16572743', '16550922', '16548231', '16500763', '16496940', '16496264', '16491812', '16466625', '16427347', '16395674', '16394030', '16384962', '16365516', '16352480', '16322838', '16321888', '16311885', '16302876', '16302190', '16299510', '16277031', '16272529', '16272058', '16249773', '16232223', '16206356', '16198777', '20396463', '21990995', '16178846', '16170117', '16155436', '16148584', '16123786', '16123552', '16117821', '16113633', '16083251', '16052149', '16045686', '16036465', '16020348', '16015581', '15972955', '15946920', '15942493', '15933395', '15930503', '15930045', '15928252', '15925453', '15887001', '15846397', '15844049', '15841657', '15807644', '15804768', '15800906', '15774915', '15757994', '15746955', '15732853', '15691356', '15682738', '15677958', '15674969', '15665356', '15662242', '15652850', '15637556', '15629830', '15624562', '15622227', '15616506', '15586576', '15586270', '15582072', '15535083', '15522376', '15517038', '15513024', '15513014', '15502487', '15502478', '15495936', '15465483', '15453861', '15366727', '15306968', '15305717', '15301591', '15295670', '15289152', '15288500', '15287242', '15266154', '15257004', '15192770', '15185426', '15176598', '15162290', '15158551', '15146349', '15126178', '15100935', '15085968', '15083084', '15083075', '15070085', '15046030', '15041846', '15039636', '15011470', '15011308', '15005671', '15002013', '14982590', '14971572', '14711713', '14687195', '14685902', '14669027', '14662599', '14641354', '14641823', '14625491', '14618121', '14566319', '14523626', '14522780', '14522064', '14519335', '14515980', '14506422', '12948918', '12928549', '12925861', '12918551', '12912699', '12910532', '12900596', '12888060', '12885481', '12869045', '12859906', '12823300', '12820016', '12815527', '12786767', '12767989', '12766770', '12756094', '12719382', '12713647', '12692625', '12689909', '12683249', '12656712', '12649304', '12648048', '12646668', '12617510', '12613754', '12601050', '12592050', '12571770', '12537642', '12528457', '12527837', '12506073', '12498595', '12485195', '12478382', '12459596', '12459368', '12431695', '12399770', '12390708', '12390648', '12224079', '12205104', '12201260', '12195265', '12186310', '12170329', '12135523', '12124905', '12121559', '12120042', '12114478', '12094322', '12089249', '12072799', '12048519', '12045963', '12029578', '12027784', '11992885', '11986095', '11960581', '11951435', '11929856', '11922350', '11919441', '11919028', '11910329', '11908136', '11907689', '11900318', '11897954', '11867577', '11862170', '11820671', '11801778', '11778810', '11777354', '11770912', '11733279', '11711884', '11702929', '11697524', '11685052', '11593895', '11581067', '11535446', '11530820', '11530585', '11520758', '11507337', '11504308', '11466253', '11425679', '11397281', '11392274', '11383639', '11373832', '11371117', '11369914', '11360416', '11359090', '11339584', '11328626', '11285451', '11262610', '11223555', '11222522', '11222510', '11202482', '11169565', '11161979', '11159476', '11148813', '11136366', '11130758', '11126678', '11083564', '11037925', '11014441', '11002733', '10995571', '10964839', '10964550', '10952496', '10942028', '10927960', '10919903', '10916363', '10905796', '10874776', '10873993', '10873991', '10865022', '10856103', '10853789', '10845605', '10834312', '10828629', '10820704', '10813607', '10811089', '10801172', '10780844', '10775860', '10752340', '10677307', '10702948', '10700912', '10689227', '10684680', '10647737', '10641908', '10635488', '10632012', '10621530', '10611093', '10599676', '10588245', '10571350', '10518386', '10502059', '10497682', '10459119', '10457693', '10420109', '10416938', '10414121', '21455389', '10369601', '10369589', '10327243', '10209441', '10207320', '10198880', '10091632', '10091345', '10080334', '10071174', '9950598', '9926469', '9926468', '9893597', '9891892', '9885386', '9878210', '9860061', '9827962', '9808686', '9805125', '9799994', '9785137', '9783283', '9766427', '9750809', '9747684', '9721560', '9709758', '9709763', '9700734', '9662850', '9644745', '9635470', '9634664', '9612809', '9613385', '9598406', '9585951', '9561834', '9553705', '9553330', '9532337', '9511975', '9508744', '9491167', '9490996', '9487212', '9467445', '9439890', '9429931', '9420138', '9418735', '9400781', '9365377', '9342613', '9331199', '9217219', '9269001', '10170442', '9352272', '9249685', '9222243', '9220236', '9192265', '9191610', '9185193', '9272742', '9192421', '9150162', '9112978', '9105353', '9099374', '9071529', '9052626', '9037556', '9608722', '9298420', '9096822', '9055807', '9006422', '9059273', '9055541', '8977470', '8968762', '8945704', '8944882', '8899273', '8997575', '8837652', '9109998', '8810669', '8854149', '9375181', '8779810', '8812067', '8648035', '8643250', '8965684', '8828951', '8670753', '8637687', '9045480', '8964041', '8644542', '8925657', '8677554', '8629407', '8830571', '8670730', '8645359', '8571965', '8567327', '8988429', '8981714', '8800926', '8796162', '8561085', '8746815', '8683088', '8563427', '7491537', '8557860', '8534641', '8599456', '7552922', '7601629', '11362511', '7785696', '7785687', '7574400', '7656157', '7735674', '7724186', '7715378', '7603012', '7876846', '8719687', '7994926', '7880795', '7785749', '7728624', '7614089', '7977606', '7820580', '7945042', '7959092', '7947544', '7936309', '7953968', '7522545', '8056476', '8204474', '8168043', '8051878', '8115146', '8109467', '7958021', '8117621', '7957863', '8238212', '8303611', '8253628', '8234502', '8233400', '8412350', '8259250', '8218033', '9791244', '8345965', '8366939', '15125281', '8251718', '8493006', '8351248', '8338199', '8470722', '8387711', '8505194', '18671000', '8460003', '8345956', '8098852', '8298741', '8253223', '8156854', '1486081', '1345157', '1443026', '1479790', '1396147', '1399427', '1339161', '1300299', '1420060', '1617813', '1330277', '1598961', '1449354', '1621601', '1609140', '1525890', '1390508', '1584579', '1302458', '12285231', '1730548', '1626185', '1543348', '1541880', '1512720', '1505763', '1477633', '1438669', '1390424', '1370439', '1795091', '1755909', '1940892', '1937767', '1839324', '1817784', '1800928', '1913529', '1952653', '1955961', '1761679', '2071340', '1935451', '1919860', '2043577', '2043074', '1942004', '2036354', '1880638', '2054199', '1883189', '2015694', '2010341', '2023741', '1922131', '1898722', '1889770', '2076287', '2275343', '2396656', '2394438', '2290327', '2230707', '2393636', '2382447', '2350285', '2381655', '2194348', '2326023', '2326009', '2113438', '2271481', '2176429', '2589220', '2510519', '2592933', '2478011', '2779991', '2630239', '2750834', '2746615', '2765392', '2658631', '2475443', '2525722', '2738590', '2726171', '2714104', '2565022', '2921572', '2733251', '2711748', '2620749', '2595169', '2562543', '2562527', '2561400', '3149162', '3058819', '3067577', '3052771', '3068987', '3401134', '3189035', '2852788', '3293678', '2840840', '3399259', '3373633', '3345339', '3345155', '3278568', '3340399', '3125498', '3058527', '3058523', '3047073', '2979016', '3455084', '3318919', '2830570', '2888986', '3449478', '3317957', '3658377', '3658315', '3476500', '3446029', '3605225', '3319588', '3605196', '3615604', '3581521', '3827715', '3037827', '3561710', '3803674', '3509774', '3448329', '3121962', '3767680', '3546686', '3463978', '3729510', '3754571', '3951712', '3754320', '3951825', '3950134', '3940677', '3473633', '3466455', '3937084', '3867054', '3904684', '4056821', '4000200', '3985838', '3874130', '3157566', '3966090', '3940100', '3914604', '3879377', '3862268', '3840502', '3155603', '2990499', '6507548', '6498132', '6334931', '6743625', '6743624', '6478308', '6434701', '6738344', '6430846', '6609886', '6425444', '6717915', '6583541', '6714329', '6713265', '6696675', '6696027', '6440832', '6398935', '6233233', '6230932', '6660697', '6684264', '6688326', '6888852', '6879430', '6846453', '6838174', '6306534', '6130702', '6676964', '6816580', '6815374', '7115178', '7133641', '7133640', '6896637', '7202045', '7201118', '6282991', '6896562', '7095721', '7057171', '7306862', '7294220', '7290539', '7277097', '7259616', '6895534', '6273601', '7469847', '7230599', '7221648', '7211994', '7235635', '6258544', '7267007', '7223221', '6893929', '6821009', '6164229', '6449875', '6893477', '7453068', '7425038', '7396772', '7190236', '6773908', '6246021', '7387961', '7377759', '6943842', '6988044', '7450776', '7443310', '7396112', '7359918', '517612', '160141', '92910', '525255', '117226', '475637', '89452', '492668', '474697', '496179', '479437', '380634', '427070', '371654', '161951', '111209', '44795', '736767', '581454', '155085', '686234', '212449', '666634', '78825', '662946', '655940', '633586', '98459', '624664', '607504', '921151', '900234', '561347', '898492', '903774', '863616', '900716', '868962', '869428', '868943', '858688', '848273', '559647', '1011031', '796535', '974855', '986757', '1036066', '787649', '819647', '178689', '1268160', '1266480', '961493', '828714', '174848', '170332', '1173968', '1081836', '1168869', '166191', '1173698', '238457', '123704', '1227525', '1126766', '165127', '4857299', '4813425', '4470886', '5021106', '5248735', '4227913', '4958935', '5849255', '14229760', '14166458', '14123066', '13528258', '13316536', '13260925', '14821825', '19869900', '19868615']
disorders of lachrymal system	H04	26	("disease"[MeSH Terms] OR "disease"[All Fields] OR "disorders"[All Fields]) AND lachrymal[All Fields] AND ("drug delivery systems"[MeSH Terms] OR ("drug"[All Fields] AND "delivery"[All Fields] AND "systems"[All Fields]) OR "drug delivery systems"[All Fields] OR "system"[All Fields])	['31831255', '29890347', '29416129', '29313693', '28730224', '27151727', '25316060', '24758118', '24557415', '23849464', '23625728', '23477552', '23264123', '23201923', '21632209', '20674271', '22247860', '20157431', '15639595', '15596062', '15384843', '13678005', '12800486', '10892505', '8990191', '9208000']
disorders of orbit	H05	41788	"orbital diseases"[MeSH Terms] OR ("orbital"[All Fields] AND "diseases"[All Fields]) OR "orbital diseases"[All Fields] OR ("disorders"[All Fields] AND "orbit"[All Fields])	['32775766', '32775616', '32764512', '32746804', '32731724', '32730768', '32725006', '32720522', '32717379', '32702918', '32702816', '32696159', '32694472', '32693661', '32688403', '32685393', '32682450', '32677418', '32670719', '32669100', '32653906', '32649451', '32648617', '32629746', '32613849', '32608584', '32606787', '32604029', '32602639', '32596291', '32591646', '32583151', '32582719', '32582671', '32567373', '32563241', '32555990', '32555838', '32549729', '32549720', '32547797', '32544377', '32542858', '32533362', '32532541', '32529000', '32509379', '32509254', '32495527', '32493136', '32487809', '32487629', '32481391', '32476134', '32472739', '32468099', '32467483', '32461408', '32461007', '32447719', '32441992', '32441005', '32440155', '32439897', '32434673', '32430688', '32426276', '32419568', '32411639', '32405700', '32405679', '32404357', '32402172', '32402171', '32402170', '32396743', '32392608', '32388712', '32379213', '32379212', '32379207', '32379206', '32377117', '32370622', '32368565', '32367872', '32366932', '32366279', '32366064', '32363922', '32359703', '32358156', '32349479', '32333905', '32322666', '32322411', '32310889', '32309188', '32309176', '32306926', '32304659', '32304165', '32303268', '32301897', '32300954', '32300551', '32297325', '32285113', '32282127', '32280521', '32280513', '32279789', '32269990', '32269913', '32265558', '32255829', '32252533', '32251174', '32242360', '32241969', '32241431', '32232342', '32229696', '32221104', '32219076', '32215344', '32210597', '32202741', '32196098', '32194787', '32190718', '32187946', '32187944', '32176314', '32176101', '32174736', '32173759', '32166724', '32165748', '32157336', '32154368', '32152258', '32149260', '32148934', '32146747', '32141747', '32133967', '32131800', '32130854', '32128935', '32126517', '32124965', '32122631', '32122259', '32118307', '32117217', '32116097', '32111974', '32105305', '32098594', '32096283', '32089317', '32089246', '32087872', '32086907', '32084270', '32079720', '32077419', '32074181', '32062033', '32058857', '32051065', '32046610', '32041923', '32038490', '32036856', '32036506', '32035205', '32035032', '32028799', '32028360', '32022598', '32016941', '32015693', '32015178', '32012328', '32011514', '32007222', '32007197', '32003156', '32000449', '32000287', '31998615', '31998614', '31994621', '31992861', '31986913', '31984863', '31984145', '31983691', '31982273', '31981897', '31980544', '31977893', '31977694', '31973546', '31971679', '31971035', '31968364', '31968183', '31954372', '31953667', '31937191', '31935029', '31932573', '31932147', '31929534', '31927748', '31926133', '31923090', '31921860', '31919064', '31915884', '31910675', '31904673', '31904672', '31900183', '31899885', '31898510', '31896556', '31895780', '31894018', '31889140', '31887836', '31885341', '31884513', '31875582', '31872718', '31870907', '31869057', '31867079', '31866094', '31864472', '31864469', '31859550', '31856871', '31856763', '31856445', '31856066', '31853760', '31852090', '31852064', '31846201', '31843473', '31842802', '31842075', '31842071', '31841260', '31841217', '31840553', '31836100', '31833257', '31833078', '31831041', '31822858', '31818898', '31811914', '31809504', '31808476', '31794448', '31793923', '31793918', '31793532', '31792050', '31789281', '31785218', '31783357', '31781640', '31779758', '31777765', '31773409', '31769083', '31764855', '31764812', '31762872', '31761754', '31755435', '31755434', '31755431', '31755324', '31752875', '31752047', '31750736', '31748361', '31746227', '31744328', '31744325', '31743405', '31738321', '31737277', '31732307', '31732265', '31730840', '31729983', '31728225', '31727636', '31727489', '31727480', '31727115', '31725179', '31722808', '31722709', '31720845', '31715680', '31715679', '31715678', '31715677', '31715675', '31714507', '31713839', '31711338', '31710438', '31708080', '31705931', '31705858', '31703558', '31701559', '31696306', '31693931', '31693642', '31693641', '31693640', '31693632', '31691668', '31691654', '31691261', '31688258', '31682478', '31681176', '31679632', '31678447', '31678317', '31675401', '31674156', '31673227', '31672295', '31666252', '31666249', '31665858', '31663501', '31662812', '31656305', '31655515', '31652219', '31650817', '31647343', '31646433', '31641884', '31640763', '31640079', '31634179', '31632342', '31629089', '31625156', '31622470', '31619908', '31619907', '31612654', '31612195', '31611078', '31610524', '31609957', '31609227', '31608423', '31604721', '31604700', '31602253', '31600369', '31593984', '31593047', '31593045', '31593040', '31592420', '31590962', '31589590', '31588190', '31587762', '31585355', '31584551', '31584545', '31581780', '31580911', '31580214', '31577766', '31577647', '31577275', '31577164', '31574884', '31574041', '31570362', '31569136', '31569135', '31568952', '31567913', '31567816', '31565879', '31565128', '31561929', '31560118', '31558959', '31557136', '31554206', '31552761', '31550755', '31548694', '31546546', '31546545', '31546531', '31545868', '31545866', '31545860', '31544049', '31544039', '31542789', '31536820', '31536596', '31535707', '31535529', '31533651', '31532964', '31531324', '31530446', '31530120', '31530105', '31526795', '31524675', '31523074', '31523071', '31519435', '31515050', '31514214', '31511986', '31505972', '31505651', '31503171', '31503126', '31503115', '31500440', '31499558', '31498272', '31497084', '31495150', '31493367', '31490444', '31490393', '31489082', '31486966', '31482960', '31482952', '31479514', '31477962', '31477363', '31477035', '31476135', '31474503', '31474039', '31473202', '31472928', '31469740', '31462328', '31462126', '31460819', '31456921', '31453725', '31451355', '31450040', '31449767', '31449199', '31448774', '31448460', '31446546', '31444554', '31442008', '31440936', '31439560', '31439527', '31434818', '31433160', '31432989', '31431316', '31427038', '31425407', '31424978', '31423374', '31422642', '31421298', '31421032', '31420436', '31418705', '31415657', '31412385', '31412229', '31412224', '31407938', '31407090', '31402076', '31401249', '31400860', '31399350', '31399042', '31394556', '31393992', '31393984', '31391354', '31390504', '31389810', '31389216', '31389213', '31387981', '31387759', '31387688', '31387548', '31384956', '31382918', '31382755', '31378390', '31378389', '31377878', '31377762', '31377715', '31377284', '31372582', '31371637', '31370005', '31369502', '31369495', '31368053', '31367582', '31366340', '31366254', '31365979', '31365508', '31363937', '31359380', '31358551', '31356977', '31356970', '31356532', '31356255', '31355585', '31354476', '31350033', '31348199', '31343641', '31343589', '31342210', '31341812', '31341660', '31340941', '31340806', '31340298', '31338585', '31336211', '31335946', '31335170', '31332150', '31332127', '31332105', '31329374', '31327376', '31324667', '31316787', '31316298', '31315845', '31315119', '31313753', '31312298', '31311380', '31311311', '31308303', '31306384', '31306381', '31306351', '31305937', '31304777', '31304517', '31303918', '31302811', '31301652', '31299776', '31299764', '31299741', '31297960', '31292360', '31291520', '31289159', '31288475', '31286315', '31283698', '31283693', '31283640', '31283455', '31283115', '31280939', '31280470', '31277650', '31276737', '31275138', '31274513', '31272707', '31268042', '31267667', '31264373', '31262595', '31262483', '31261443', '31261189', '31261188', '31261186', '31257166', '31255731', '31253432', '31252621', '31251420', '31248866', '31246677', '31243583', '31243562', '31240859', '31238693', '31238482', '31238479', '31238392', '31237847', '31237221', '31236779', '31236366', '31236363', '31235323', '31233522', '31233419', '31232994', '31232717', '31227267', '31223030', '31222404', '31221581', '31221469', '31219942', '31219941', '31217394', '31215987', '31215395', '31213847', '31210660', '31209622', '31208910', '31208904', '31208902', '31207925', '31207654', '31206462', '31205148', '31203506', '31202168', '31201593', '31201400', '31198897', '31198296', '31196122', '31191228', '31190507', '31182347', '31180391', '31180320', '31179665', '31177193', '31176495', '31176360', '31174513', '31173672', '31171533', '31171143', '31170960', '31170819', '31169421', '31169250', '31167702', '31162988', '31162299', '31157830', '31155992', '31155873', '31155398', '31152882', '31152536', '31146616', '31143336', '31143329', '31140869', '31140459', '31137151', '31137150', '31137148', '31137010', '31136026', '31135659', '31134819', '31133156', '31129254', '31128311', '31127272', '31124930', '31124148', '31111437', '31109804', '31106549', '31105122', '31100769', '31097312', '31096229', '31094450', '31091314', '31091281', '31091046', '31091045', '31089849', '31088740', '31088643', '31083231', '31080052', '31079052', '31077664', '31071279', '31070150', '31064243', '31059842', '31058723', '31056988', '31056552', '31055979', '31050824', '31050781', '31047865', '31045951', '31044731', '31042792', '31040197', '31040145', '31040120', '31037051', '31036428', '31034586', '31033004', '31030740', '31027105', '31024434', '31023370', '31023276', '31023005', '31022136', '31021900', '31021176', '31020884', '31015350', '31015252', '31015236', '31015232', '31011278', '31009918', '31009782', '31007819', '31007233', '31005347', '31005191', '31003818', '30999361', '30985493', '30982655', '30981544', '30979639', '30979556', '30979555', '30978656', '30978337', '30977985', '30977286', '30975372', '30975370', '30975369', '30975367', '30975351', '30975349', '30974272', '30973282', '30973094', '30971526', '30968175', '30963792', '30961340', '30958478', '30957470', '30956992', '30955919', '30955897', '30954956', '30953126', '30951044', '30950949', '30950839', '30950371', '30949910', '30948418', '30947546', '30947333', '30944463', '30944161', '30941511', '30941456', '30939620', '30939542', '30938833', '30938100', '30936351', '30936337', '30935697', '30932383', '30928366', '30928365', '30927115', '30926980', '30924084', '30921229', '30918569', '30918537', '30918165', '30917168', '30913888', '30912336', '30909338', '30908468', '30908464', '30908278', '30908276', '30904497', '30902695', '30902377', '30900694', '30900604', '30900216', '30898556', '30898187', '30897372', '30896759', '30896639', '30896513', '30895157', '30892069', '30891640', '30891529', '30890964', '30889549', '30887055', '30886723', '30886364', '30884997', '30882687', '30882587', '30880626', '30879838', '30868483', '30865530', '30865111', '30865072', '30865070', '30865069', '30863628', '30862763', '30862184', '30862149', '30861428', '30861427', '30859409', '30856629', '30856372', '30855542', '30855540', '30855539', '30855538', '30855537', '30855534', '30855533', '30854866', '30854863', '30853144', '30852512', '30851790', '30851789', '30851788', '30851761', '30851251', '30850507', '30846836', '30846197', '30845836', '30845085', '30844912', '30844910', '30844550', '30843179', '30843111', '30843109', '30843012', '30841683', '30839414', '30834273', '30832497', '30831621', '30831048', '30830092', '30827829', '30827828', '30826777', '30825882', '30822352', '30822175', '30820056', '30817515', '30816018', '30814476', '30814442', '30814438', '30813185', '30809970', '30808143', '30807550', '30807549', '30803353', '30803176', '30803140', '30800012', '30800005', '30799422', '30797758', '30796769', '30792233', '30788974', '30783963', '30782625', '30779486', '30777981', '30777952', '30777945', '30777891', '30777258', '30777066', '30776845', '30773962', '30772617', '30772350', '30771539', '30771152', '30767621', '30764790', '30763286', '30763021', '30762779', '30761931', '30761755', '30758759', '30758612', '30758317', '30755977', '30755726', '30753531', '30747349', '30747028', '30747018', '30745402', '30742572', '30742569', '30741060', '30737321', '30735481', '30734497', '30733969', '30730926', '30730514', '30730437', '30730435', '30730120', '30729624', '30728603', '30726403', '30725486', '30725065', '30724266', '30724135', '30721670', '30721187', '30719623', '30716199', '30713317', '30713047', '30712950', '30712438', '30712428', '30707923', '30707164', '30703831', '30701891', '30701793', '30701695', '30700461', '30696804', '30696580', '30690697', '30690696', '30690554', '30688164', '30684216', '30683531', '30679125', '30679116', '30678519', '30677856', '30677812', '30677160', '30676443', '30676442', '30675627', '30674498', '30674011', '30673921', '30672243', '30670519', '30668201', '30667296', '30664931', '30664602', '30659423', '30659242', '30658624', '30658369', '30658259', '30654566', '30654201', '30653214', '30653159', '30652797', '30651876', '30650963', '30649410', '30648982', '30647488', '30647218', '30646996', '30644803', '30644687', '30642284', '30641676', '30639482', '30639290', '30638306', '30633037', '30630842', '30630638', '30628515', '30628512', '30628510', '30626395', '30626278', '30626069', '30624501', '30624413', '30624412', '30624245', '30621642', '30618332', '30616690', '30616573', '30615002', '30614949', '30614922', '30612095', '30610859', '30610492', '30610229', '30610027', '30606916', '30605742', '30601462', '30596092', '32476950', '32140060', '30593716', '30589937', '30589928', '30589796', '30589762', '30589017', '30587044', '30586344', '30583149', '30578245', '30578070', '30577302', '30576385', '30575804', '30575493', '30574272', '30574226', '30572848', '30572527', '30572448', '30570651', '30570150', '30568255', '30568070', '30567222', '30567122', '30567007', '30567006', '30567005', '30566642', '30565962', '30565709', '30565665', '30562606', '30562189', '30561709', '30561390', '30560834', '30560705', '30560608', '30558566', '30558046', '30556835', '30555971', '30554822', '30553807', '30552815', '30552472', '30552092', '30551199', '30550501', '30550499', '30550442', '30549306', '30547142', '30544387', '30544318', '30543354', '30541519', '30541302', '30523726', '30522522', '30540214', '30538310', '30538085', '30537449', '30535759', '30531993', '30531678', '30531282', '30531280', '30528501', '30521630', '30520934', '30520514', '30520181', '30519958', '30519922', '30507949', '30507883', '30506426', '30506346', '30504400', '30503980', '30503350', '30503299', '30503007', '30503005', '30517711', '30517642', '30516405', '30515677', '30514895', '30514712', '30514656', '30514573', '30514506', '30513237', '30513135', '30511548', '30510028', '30509547', '30499541', '30499515', '30498266', '30498265', '30496166', '30489454', '30489165', '30488868', '30488306', '30488266', '30487732', '30487326', '30485487', '30484670', '30483883', '30481337', '30480323', '30478797', '30476932', '30475295', '30474825', '30470713', '30470210', '30468646', '30467888', '30467435', '30466572', '30465891', '30463536', '30460969', '30456548', '30455812', '30453400', '30452765', '30452592', '30447957', '30447460', '30446693', '30445529', '30445144', '30445006', '30444783', '30444775', '30444768', '30444439', '30444169', '30442552', '30439723', '30431723', '30430829', '30430481', '30428870', '30426886', '30421562', '30419957', '30419193', '30418404', '30418403', '30418399', '30417713', '30417541', '30414981', '30413358', '30413280', '30409898', '30409532', '30409157', '30407999', '30407995', '30407994', '30407993', '30407537', '30401900', '30399329', '30398544', '30397043', '30397042', '30396307', '30396220', '30392997', '30392894', '30392209', '30391932', '30391376', '30390054', '30390053', '30388216', '30387234', '30385883', '30384566', '30383500', '30383487', '30374774', '30372748', '30372544', '30371551', '30370579', '30369529', '30369298', '30368393', '30368015', '30366051', '30365478', '30365477', '30365475', '30362218', '30360664', '30358895', '30357588', '30355893', '30355873', '30354697', '30351237', '30351170', '30346422', '30344878', '30342794', '30341549', '30340757', '30340745', '30340743', '30340740', '30340243', '30339590', '30339291', '30337287', '30337283', '30337109', '30337055', '30336261', '30335556', '30335539', '30334997', '30334140', '30332515', '30327822', '30326941', '30326533', '30325581', '30325492', '30324287', '30321606', '30320917', '30320719', '30320718', '30320717', '30320715', '30320502', '30319289', '30318039', '30317191', '30315347', '30315342', '30312148', '30311520', '30310941', '30309311', '30307028', '30306967', '30306416', '30306197', '30302684', '30302570', '30302354', '30297028', '30296807', '30293486', '30291728', '30289909', '30289825', '30289824', '30289300', '30289210', '30289194', '30286486', '30285524', '30285037', '30284412', '30284219', '30281845', '30278491', '30278216', '30277940', '30277263', '30274849', '30273425', '30270655', '30270644', '30269213', '30267706', '30266895', '30264772', '30263008', '30262854', '30261581', '30260262', '30257816', '30256028', '30256027', '30253955', '30250235', '30249857', '30249454', '32185314', '30247211', '30246383', '30244229', '30243336', '30242462', '30241170', '30236624', '30236450', '30234838', '30234835', '30234747', '30232074', '30229982', '30228914', '30226207', '30226152', '30224619', '30224035', '30223781', '30222684', '30222515', '30222206', '30220611', '30220610', '30220410', '30220185', '30220181', '30219088', '30217613', '30217607', '30217605', '30215690', '30215555', '30215530', '30213303', '30212949', '30212426', '30210106', '30209808', '30208979', '30204637', '30204636', '30204589', '30203109', '30201436', '30199519', '30198983', '30198982', '30198981', '30198771', '30197315', '30197231', '30197184', '30197021', '30196787', '30196781', '30194634', '30193753', '30193739', '30193323', '30192295', '30188609', '30187962', '30186840', '30184561', '30182634', '30182361', '30181795', '30180972', '30179522', '30178436', '30177259', '30176063', '30174139', '30173328', '30171895', '30171549', '30170970', '30170931', '30170378', '30167837', '30167060', '30166585', '30166557', '30161051', '30160297', '30160296', '30160161', '30158788', '30157596', '30154573', '30153804', '30152853', '30151919', '30151894', '30151622', '30148895', '30148416', '30147972', '30146694', '30145624', '30145194', '30144587', '30144455', '30142011', '30139884', '30139038', '30137039', '30136873', '30136159', '30135996', '30134872', '30134390', '30134389', '30134386', '30133352', '30132285', '30130334', '30130333', '30128415', '30127177', '30124774', '30124609', '30124608', '30124607', '30124604', '30124533', '30122852', '30122850', '30121719', '30121712', '30120984', '30119810', '30119794', '30119792', '30119127', '30119075', '30118614', '30118611', '30118396', '30117481', '30116846', '30115333', '30114927', '30107355', '30106811', '30106633', '30105825', '30105522', '30103255', '30100286', '30099999', '30099802', '30099784', '30099682', '30099546', '30099489', '30097960', '30096720', '30093462', '30092731', '30092670', '30092570', '30092476', '30092275', '30092183', '30090014', '30089473', '30089218', '30088454', '30087745', '30086864', '30084681', '30084099', '30082537', '30081842', '30081019', '30080757', '30075294', '30075202', '30074961', '30073340', '30073272', '30071324', '30069426', '30067105', '30066089', '30064938', '30061968', '30060994', '30060802', '30059425', '30059394', '30059393', '30059391', '30057393', '30057255', '30056089', '30055762', '30055580', '30055577', '30055270', '30055120', '30053881', '30052614', '30052608', '30049561', '30049435', '30048168', '30048166', '30045315', '30045183', '30045035', '30044728', '30042790', '30042283', '30041991', '30040513', '30040506', '30040289', '30036666', '30031893', '30031873', '30028745', '30028393', '30027854', '30027258', '30025088', '30018377', '30015745', '30012677', '30012512', '30012381', '30012083', '30010997', '30009641', '30007745', '30005587', '30005538', '29996752', '29996616', '29996613', '29996612', '29996611', '29996609', '29996608', '29995856', '29993308', '29992164', '29990314', '29987702', '29987165', '29985836', '29985834', '29985722', '29985709', '29985083', '29983580', '29982465', '29980353', '29980287', '29979836', '29979270', '29976480', '29976201', '29975260', '29975155', '29974826', '29973096', '29973074', '29972305', '29971535', '29970608', '29970061', '29968553', '29962351', '29960265', '29959506', '29956102', '29954616', '29954010', '29952933', '29952932', '29952931', '29950539', '29949121', '29947167', '29946800', '29946640', '29943563', '29941778', '29940917', '29937466', '29937157', '29937156', '29937126', '29936687', '29935671', '29935323', '29934359', '29933354', '29930211', '29927883', '29927882', '29927428', '29924048', '29923967', '29923966', '29923963', '29923962', '29923059', '29920768', '29915201', '29915191', '29914765', '29909393', '29905641', '29905640', '29905638', '29905636', '29905024', '29904831', '29904411', '29902146', '29902086', '29901603', '29900683', '29894459', '29893150', '29892282', '29890310', '29890159', '29888716', '29887405', '29884714', '29882488', '29879187', '29879083', '29879082', '29878256', '29875930', '29874935', '29870437', '29869525', '29869159', '29868769', '29867752', '29866676', '29866378', '29865143', '29864750', '29863559', '29863555', '29863554', '29859721', '29859573', '29858184', '29857209', '29854022', '29853268', '29851756', '29851755', '29849043', '29848886', '29848740', '29848297', '29847668', '29847667', '29846785', '29846420', '29845435', '29843821', '29842814', '29804628', '29804475', '29804271', '29803209', '29801507', '29801115', '29800977', '29800560', '29798512', '29798378', '29798148', '29794825', '29793936', '29791662', '29790970', '29788690', '29788090', '29787982', '29787340', '29786011', '29786003', '29784181', '29784090', '29784035', '29781760', '29780146', '29776760', '29776684', '29774886', '29773436', '29772544', '29772543', '29771884', '29771881', '29771833', '29771829', '29771756', '29771755', '29771754', '29771752', '29768642', '29768627', '29765868', '29763000', '29759951', '29757560', '29757559', '29756721', '29756214', '29754589', '29752312', '29751974', '29751744', '29747249', '29742729', '29742057', '29742012', '29742007', '29739987', '29738747', '29738594', '29738593', '29737433', '29736194', '29735503', '29729713', '29729448', '29728450', '29727255', '29726628', '29725430', '29724962', '29724875', '29724415', '29719258', '29718902', '29716820', '29716527', '29714417', '29710176', '29710102', '29709941', '29709464', '29709267', '29708883', '29706604', '29706314', '29705173', '29705096', '29703666', '29703034', '29702978', '29701523', '29696451', '29695393', '29694826', '29691045', '29689030', '29688764', '29686128', '29685738', '29682578', '29681634', '29680780', '29677235', '29676301', '29675428', '29672347', '29670918', '29670089', '29667426', '29666119', '29666080', '29664557', '29664539', '29661986', '29661509', '29660350', '29659433', '29659432', '29656212', '29654775', '29654102', '29653142', '29652204', '29650691', '29649988', '29648895', '29643005', '29642408', '29642189', '29634912', '29634709', '29634608', '29634603', '29633786', '29633752', '29633581', '29633307', '29632999', '29631841', '29631556', '29631510', '29630433', '29627743', '29626663', '29625847', '29624097', '29622837', '29621332', '29621021', '29615781', '29614339', '29613968', '29611376', '29610847', '29607722', '29606119', '29604283', '29601153', '29601105', '29595387', '29594059', '29590685', '29590674', '29589999', '29589985', '29589605', '29589220', '29587486', '29582700', '29582663', '29582362', '29582260', '29581315', '29579336', '29574428', '29573857', '29573830', '29572267', '29571699', '29567915', '29567022', '29566870', '29566435', '29565728', '29565698', '29562915', '29561480', '29559498', '29559492', '29557835', '29557700', '29557698', '29557684', '29557616', '29555605', '29555316', '32595367', '29554007', '29551574', '29550357', '29549956', '29549672', '29548951', '29547470', '29547465', '29546054', '29546048', '29543977', '29542912', '29542802', '29542243', '29540871', '29540353', '29538190', '29534910', '29528580', '29528579', '29528275', '29526990', '29526447', '29526119', '29525760', '29523621', '29522137', '29521049', '29518883', '29518879', '29517653', '29517650', '29517649', '29517648', '29517647', '29517646', '29517645', '29517644', '29517642', '29517606', '29517605', '29517595', '29517594', '29517388', '29516491', '29512802', '29510406', '29510265', '29507013', '29507012', '29506873', '29505467', '29505466', '29503577', '29502226', '29501044', '29497344', '29495515', '29494379', '29492564', '29491488', '29491331', '29491282', '29489575', '29489517', '29485563', '29485367', '29485308', '29483802', '29482708', '29482520', '29482420', '29482415', '29481503', '29480273', '29480247', '29478847', '29470698', '29468593', '29467115', '29465483', '29465482', '29465436', '29465361', '29465316', '29463244', '29462449', '29461905', '29457989', '29454070', '29452583', '29452317', '29452298', '29450866', '29450710', '29450387', '29450374', '29448964', '29447900', '29446869', '29446824', '29445918', '29442536', '29440561', '29439614', '29438207', '29431305', '29430800', '29428455', '29427029', '29426788', '29426454', '29426453', '29426438', '29424955', '29423785', '29422752', '29421653', '29420193', '29420104', '29419638', '29419597', '29419596', '29419595', '29417866', '29415610', '29414037', '29412482', '29412385', '29410195', '29409479', '29407505', '29406821', '29406329', '29406005', '29405800', '29405795', '29404826', '29403340', '29403339', '29403338', '29403337', '29403334', '29403332', '29398084', '29398045', '29397435', '29396248', '29396246', '29396245', '29394859', '29394463', '29393996', '29393309', '29392245', '29391576', '29391338', '29391197', '29390537', '29390533', '29390469', '29390454', '29390410', '29389826', '29389690', '29388848', '29388175', '29384827', '29384825', '29383806', '29383463', '29382496', '29382357', '29381976', '29381625', '29380755', '29377729', '29377287', '29375988', '29373659', '29373405', '29372940', '29372654', '29372251', '29371709', '29369465', '29369153', '29369152', '29369151', '29368252', '29368251', '29368018', '29367360', '29366592', '29366504', '29366363', '29363626', '29361886', '29360077', '29357839', '29357398', '29356716', '29354016', '29353393', '29352070', '29350893', '29350266', '29348274', '29348117', '29346468', '29346169', '29346049', '29345225', '29343299', '29343284', '29342033', '29342032', '29341792', '29341424', '29339661', '29339322', '29337886', '29337012', '29336295', '29336235', '29336230', '29336220', '29334543', '29334042', '29332783', '29330045', '29329570', '29329247', '29329172', '29327051', '29327036', '29325888', '29325833', '29325496', '29325052', '29323004', '29322726', '29319640', '29319638', '29319400', '29319381', '29319378', '29319139', '29319128', '29317363', '29313397', '29310665', '29310374', '29309099', '29308951', '29308942', '29307154', '29303939', '29303390', '29303387', '29303386', '29303383', '29302725', '29301820', '29300676', '29300518', '29300516', '29300515', '29298507', '29292316', '30882107', '29288834', '29288501', '29288226', '29285851', '29285824', '29285637', '29284397', '29283944', '29283152', '29283151', '29283150', '29283149', '29283124', '29283114', '29280938', '29280766', '29278741', '29277433', '29275074', '29274673', '29274371', '29273863', '29273685', '29273424', '29270757', '29269558', '29267783', '29266775', '29265783', '29265635', '29265038', '29264764', '29262390', '29261638', '29260774', '29259988', '29256262', '29256209', '29256181', '29255927', '29253037', '29251408', '29251394', '29250759', '29248536', '29248534', '29248532', '29246597', '29245243', '29243735', '29243035', '29239798', '29238684', '29238415', '29237670', '29235518', '29234854', '29233702', '29233566', '29233510', '29230978', '29230267', '29228881', '29224201', '29223735', '29223318', '29219959', '29219263', '29219234', '29219127', '29217051', '29215408', '29214549', '29214313', '29212484', '29208694', '29203853', '29203441', '29199443', '29198022', '29197538', '29197363', '29197191', '29195241', '29194105', '29192649', '29190000', '29189376', '29187926', '29187719', '29183902', '29181369', '29180171', '29177260', '29177256', '29174716', '29174550', '29171798', '29168473', '29166180', '29165415', '29162285', '29159852', '29157687', '29155962', '29149895', '29149358', '29148587', '29147850', '29146758', '29144839', '29144795', '29140921', '29140920', '29138656', '29137469', '29137069', '29135804', '29135612', '29131924', '29131914', '29130665', '29128866', '29128228', '29127853', '29127744', '29127443', '29125145', '29124440', '29121219', '29121188', '29120991', '29120990', '29120123', '29116318', '29110673', '29108856', '29108702', '29108701', '29108394', '29107796', '29103088', '29102101', '29102049', '29101614', '29101123', '29101007', '29100833', '29100818', '29098964', '29096933', '29094333', '29093229', '29092700', '29092078', '29088997', '29085976', '29084476', '29083106', '29080631', '29079403', '29079334', '29079067', '29078217', '29078216', '29077183', '29076917', '29076700', '29075974', '29075014', '29072521', '29068833', '29068832', '29067928', '29062482', '29061247', '29058523', '29058517', '29058505', '29058307', '29055906', '29054956', '29054126', '29053503', '29053047', '29053046', '29053044', '29053040', '29053038', '29053033', '29053030', '29052762', '29051324', '29050929', '29050489', '29050463', '29049099', '29047240', '29044092', '29040161', '29040036', '29039997', '29039988', '29037117', '29036005', '29034651', '29032833', '29031677', '29027822', '29026936', '29026931', '29025379', '29024673', '29023978', '29023217', '29023175', '29022961', '29022959', '29022956', '29021480', '29020702', '29020538', '29018761', '29018015', '29017187', '29016414', '29016411', '28994872', '28994073', '28993357', '28992871', '28991502', '28991355', '28990977', '28990976', '28985831', '28983893', '28978612', '28975236', '28975195', '28974848', '28973323', '28973119', '28972988', '28972022', '28969869', '28969576', '28968330', '28967305', '28966461', '28961261', '28961042', '28958566', '28957561', '28954761', '28953662', '28950832', '28944477', '28942732', '28941631', '28938927', '28938449', '28938397', '28938324', '28937496', '28937398', '28935968', '28933870', '28931297', '28931253', '28925928', '28924417', '28924407', '28924070', '28922676', '28922524', '28922106', '28920967', '28919585', '28918184', '28913641', '28910890', '28910889', '28910888', '28910887', '28906601', '28906327', '28905843', '28904337', '28902011', '28901273', '28899574', '28896004', '28895880', '28895066', '28894884', '28894030', '28893971', '28891916', '28891915', '28889905', '28889800', '28889341', '28887209', '28886970', '28885250', '28883260', '28883246', '28882932', '28882848', '28882601', '28881457', '28879905', '28879904', '28879559', '28875880', '28872378', '28872087', '28870925', '28870708', '28870588', '28870003', '28868601', '28864099', '28863123', '28863117', '28862553', '28862478', '28862259', '28861686', '28859864', '28859023', '28858963', '28857983', '28856610', '28855816', '28855194', '28853144', '28851204', '28851203', '28851199', '28851197', '28849710', '28846792', '28845025', '28844640', '28844593', '28844052', '28844040', '28837797', '28837732', '28837441', '28837389', '28835258', '28835169', '28835054', '28834839', '28834836', '28833367', '28832740', '28831929', '28829660', '28829109', '28826920', '28825582', '28825256', '28823004', '28822031', '28820917', '28820310', '28820281', '28819512', '28816935', '28816800', '28816553', '28816552', '28814594', '28812959', '28812954', '28812941', '28812940', '28812938', '28812921', '28812920', '28812914', '28812912', '28812911', '28812910', '28812909', '28812415', '28812406', '28812399', '28811561', '28807717', '28806382', '28806257', '28805773', '28805160', '28804863', '28802683', '28799731', '28799557', '28799265', '28798249', '28794611', '28792159', '28790098', '28784875', '28781361', '28781323', '28781316', '28780079', '28779398', '28777520', '28776900', '28776731', '28774543', '28771438', '28770897', '28768936', '28768713', '28767604', '28765483', '28756866', '28756232', '28755897', '28755510', '28753413', '28752699', '28750432', '28749851', '28749848', '28749399', '28748990', '28748866', '28746255', '28746252', '28746208', '28745814', '28745248', '28745006', '28743746', '28742978', '28742402', '28742400', '28741406', '28739401', '28738723', '28737965', '28737877', '28736474', '28736470', '28735636', '28734129', '28733046', '28732693', '28729207', '28728953', '28727542', '28725932', '28724056', '28723170', '28719711', '28719405', '28718689', '28715111', '28712884', '28711580', '28710682', '28707045', '28705744', '28705701', '28705415', '28704144', '28704114', '28700400', '28700384', '28700258', '28700257', '28699478', '28699427', '28699420', '28698688', '28695872', '28695766', '28692493', '28691
conjunctivitis	H10	24497	"conjunctivitis"[MeSH Terms] OR "conjunctivitis"[All Fields]	['32776614', '32776473', '32775392', '32774417', '32773996', '32773445', '32763956', '32763128', '32758106', '32756980', '32755212', '32754197', '32753905', '32751615', '32751142', '32748607', '32745569', '32743189', '32742759', '32740063', '32740062', '32739979', '32739978', '32739937', '32736657', '32735080', '32729433', '32721424', '32720530', '32720515', '32719154', '32717646', '32709820', '32709772', '32705522', '32703010', '32700676', '32700658', '32697798', '32696102', '32693206', '32692449', '32685386', '32682082', '32681904', '32681193', '32679424', '32675709', '32674602', '32666689', '32664778', '32662416', '32660763', '32659124', '32656171', '32654975', '32653859', '32653312', '32652952', '32651143', '32651122', '32650161', '32646383', '32644328', '32643975', '32641169', '32637321', '32636989', '32636627', '32634041', '32631771', '32631687', '32624695', '32622852', '32616371', '32615452', '32613649', '32612012', '32611912', '32607305', '32607191', '32606577', '32606124', '32605070', '32599878', '32595719', '32593563', '32589541', '32588588', '32587172', '32587169', '32587155', '32586115', '32583651', '32579256', '32575846', '32574587', '32572552', '32569495', '32569494', '32569395', '32568931', '32568435', '32568056', '32568047', '32566417', '32566265', '32563624', '32562998', '32561998', '32558665', '32558406', '32557382', '32554823', '32552180', '32549719', '32549716', '32548334', '32543262', '32542549', '32542504', '32536685', '32535837', '32535236', '32534742', '32533645', '32533569', '32532138', '32531341', '32527675', '32527151', '32524172', '32521566', '32520905', '32519117', '32518362', '32516914', '32515908', '32515676', '32515392', '32511743', '32506955', '32504746', '32504176', '32504100', '32503820', '32503450', '32501774', '32494248', '32493062', '32491711', '32491405', '32490894', '32490013', '32489715', '32488505', '32475104', '32474559', '32470381', '32470212', '32469634', '32463092', '32462354', '32461475', '32461418', '32461409', '32458238', '32456959', '32456655', '32454575', '32450165', '32449786', '32449620', '32445134', '32440138', '32440091', '32440089', '32439816', '32439390', '32438574', '32438340', '32434186', '32432169', '32427995', '32426552', '32426307', '32426219', '32426016', '32424957', '32424329', '32424327', '32422372', '32421719', '32421258', '32419426', '32418557', '32412403', '32409942', '32407326', '32406606', '32406140', '32402410', '32402352', '32401234', '32398991', '32392995', '32391309', '32384555', '32382467', '32377594', '32375197', '32373467', '32372441', '32369847', '32367702', '32362106', '32359968', '32359095', '32358573', '32358156', '32354654', '32354260', '32353982', '32352936', '32351828', '32348588', '32346108', '32344789', '32344779', '32339710', '32339665', '32338073', '32336792', '32336042', '32335650', '32334847', '32333104', '32332516', '32330304', '32330171', '32330153', '32328385', '32327279', '32327278', '32323704', '32317439', '32317436', '32317428', '32316412', '32315579', '32314316', '32313985', '32313895', '32310553', '32311432', '32311089', '32308491', '32308265', '32304832', '32301024', '32300527', '32295324', '32289466', '32283878', '32275079', '32275058', '32274221', '32273679', '32266999', '32265202', '32260210', '32256043', '32249095', '32241708', '32241590', '32232433', '32228794', '32222367', '32216468', '32215080', '32214354', '32212585', '32212152', '32211224', '32210533', '32206642', '32194427', '32194050', '32192112', '32189869', '32186485', '32180797', '32176225', '32175797', '32174737', '32174733', '32174588', '32173321', '32171768', '32167436', '32162849', '32158705', '32157845', '32156122', '32155554', '32150250', '32144908', '32143845', '32141849', '32141706', '32141592', '32140705', '32140700', '32130399', '32125741', '32124000', '32119380', '32117303', '32114748', '32114248', '32112220', '32107293', '32105639', '32103889', '32103884', '32101256', '32100876', '32100627', '32097185', '32096242', '32089145', '32086998', '32086022', '32084433', '32079333', '32074537', '32073453', '32070700', '32061246', '32058144', '32052193', '32049778', '32049777', '32049186', '32046895', '32046714', '32043457', '32042298', '32036002', '32027675', '32017172', '32016762', '32012328', '32007507', '32001536', '32000416', '31997735', '31993069', '31985625', '31985547', '31985517', '31984705', '31977848', '31976186', '31974332', '31971505', '31964744', '31961788', '31958161', '31958120', '31954191', '31953020', '31932274', '31926513', '31924848', '31919063', '31910675', '31909149', '31906914', '31902408', '31900436', '31895726', '31894071', '31892089', '31891773', '31888394', '31884090', '31883745', '31881682', '31881063', '31879071', '31876900', '31875683', '31875095', '31869324', '31865769', '31865326', '31864470', '31864445', '31864307', '31863112', '31856790', '31855399', '31853960', '31852315', '31851970', '31851646', '31851288', '31850176', '31850111', '31843329', '31842661', '31842040', '31841516', '31840969', '31827915', '31827796', '31827033', '31824164', '31821140', '31819770', '31819296', '31815136', '31805400', '31801686', '31800568', '31798445', '31797702', '31796815', '31796443', '31791294', '31789790', '31788487', '31786364', '31784334', '31778936', '31776218', '31776124', '31775889', '31775378', '31770513', '31770361', '31769017', '31768216', '31764286', '31764280', '31761119', '31759180', '31755435', '31753423', '31749853', '31745037', '31743938', '31738158', '31737430', '31735134', '31732597', '31729734', '31728936', '31727155', '31725837', '31725700', '31720051', '31719980', '31714443', '31713912', '31703568', '31703354', '31699771', '31697687', '31694211', '31693934', '31693077', '31691669', '31691659', '31691092', '31690372', '31687626', '31686938', '31685972', '31685017', '31682478', '31680683', '31679764', '31672514', '31669376', '31668189', '31666074', '31665735', '31663916', '31663794', '31660641', '31658334', '31658258', '31654485', '31653048', '31651236', '31647347', '31643884', '31642501', '31641846', '31641410', '31641065', '31640755', '31639466', '31639238', '31638142', '31635935', '31630093', '31627741', '31625849', '31625156', '31623046', '31621273', '31616699', '31614909', '31614200', '31612238', '31609999', '31608757', '31607514', '31605550', '31598514', '31596851', '31595874', '31595872', '31593763', '31593343', '31590324', '31589610', '31587301', '31582993', '31581605', '31579117', '31576583', '31574020', '31573518', '31571546', '31569424', '31564357', '31564057', '31564049', '31562726', '31562703', '31561411', '31560878', '31557796', '31557046', '31556723', '31554141', '31554017', '31552611', '31552195', '31549612', '31548125', '31547252', '31546512', '31546502', '31546501', '31544037', '31543667', '31542903', '31536289', '31535542', '31535057', '31534107', '31533753', '31530988', '31527226', '31526676', '31524361', '31524037', '31523061', '31517738', '31517055', '31513249', '31509177', '31500885', '31497150', '31490785', '31487281', '31487253', '31481023', '31480604', '31478524', '31476516', '31475340', '31469936', '31466972', '31465591', '31465590', '31465315', '31465314', '31455431', '31453100', '31450283', '31445840', '31437304', '31437060', '31436181', '31435817', '31430719', '31418651', '31417265', '31415382', '31414777', '31414631', '31413164', '31412025', '31411512', '31407051', '31401340', '31399372', '31392952', '31390631', '31384165', '31384068', '31374300', '31373904', '31373837', '31372767', '31369464', '31368780', '31366858', '31365511', '31363950', '31362666', '31361271', '31360445', '31358137', '31354477', '31352606', '31352589', '31350466', '31350235', '31346025', '31343437', '31342882', '31340941', '31340775', '31339654', '31336653', '31335898', '31334857', '31334191', '31334070', '31329890', '31327463', '31327149', '31325462', '31319883', '31319121', '31314116', '31308622', '31307413', '31306984', '31306942', '31306419', '31306284', '31304770', '31304187', '31303743', '31300283', '31297265', '31295230', '31293419', '31286499', '31286490', '31276464', '31276459', '31276457', '31273564', '31271571', '31270284', '31269237', '31268817', '31264833', '31262596', '31261561', '31259862', '31259024', '31257177', '31257168', '31257045', '31256954', '31253129', '31251534', '31248402', '31246679', '31246677', '31245879', '31243592', '31238447', '31238446', '31236364', '31235489', '31235065', '31233497', '31233130', '31232861', '31232860', '31232561', '31232049', '31230264', '31228070', '31227605', '31223591', '31223213', '31221758', '31220376', '31215592', '31213856', '31210470', '31209565', '31207596', '31203520', '31200425', '31200413', '31198894', '31198365', '31194419', '31194344', '31195414', '31194761', '31190731', '31189230', '31188138', '31182365', '31182146', '31179661', '31178231', '31170015', '31169808', '31169598', '31169593', '31169570', '31167433', '31166952', '31154371', '31149535', '31145317', '31145195', '31145194', '31142415', '31137156', '31134079', '31132163', '31132007', '31131234', '31130133', '31130018', '31128160', '31125080', '31124442', '31122762', '31122683', '31120777', '31119634', '31118555', '31118035', '31117098', '31113464', '31112775', '31109652', '31104909', '31100785', '31099828', '31096781', '31093805', '31088794', '31082078', '31077071', '31073105', '31072279', '31070698', '31070497', '31067419', '31067365', '31059675', '31058363', '31057541', '31056788', '31055787', '31055451', '31053122', '31052181', '31050986', '31050832', '31045929', '31041548', '31039737', '31036782', '31035947', '31034270', '31033698', '31033370', '31032934', '31031729', '31031719', '31030834', '31030137', '31029735', '31023502', '31021416', '31021382', '31021059', '31019006', '31017024', '31014402', '31013416', '31009701', '31007215', '31007040', '31005857', '31005211', '31002065', '31002061', '30999310', '30999012', '30998721', '30994926', '30994889', '30994875', '30994256', '30991749', '30985489', '30981999', '30981915', '30981660', '30981057', '30977323', '30973073', '30971148', '30969650', '30969148', '30968678', '30967326', '30963963', '30962674', '30959559', '30957594', '30956834', '30956658', '30953744', '30951790', '30947551', '30945835', '20301630', '30937138', '30935698', '30930057', '30919146', '30916215', '30915951', '30912241', '30909275', '30908338', '30907384', '30903369', '30902126', '30898896', '30892959', '30891242', '30890853', '30890852', '30890604', '30889338', '30887530', '30886723', '30885727', '30885392', '30879998', '30879835', '30878958', '30878629', '30873757', '30870979', '30868779', '30867361', '30867299', '30866051', '30858690', '30855072', '30852635', '30851973', '30851787', '30851772', '30851191', '30844213', '30847973', '30845992', '30844917', '30844425', '30843446', '30837174', '30836788', '30833060', '30830960', '30830076', '30829721', '30826875', '30825533', '30822751', '30818819', '30815882', '30815751', '30810912', '30806552', '30806551', '30806550', '30806549', '30806548', '30806547', '30806546', '30806545', '30806544', '30806543', '30806542', '30806541', '30806540', '30806539', '30806538', '30806537', '30806536', '30806535', '30806534', '30806533', '30806532', '30806531', '30806132', '30805351', '30800232', '30800230', '30799834', '30798620', '30796548', '30793232', '30791509', '30790361', '30778341', '30777968', '30773102', '30761969', '30760071', '30759852', '30747018', '30745090', '30742722', '30742639', '30729816', '30725971', '30725183', '30725019', '30724838', '30724448', '30718036', '30717877', '30717876', '30717578', '30715776', '30709807', '30709562', '30706617', '30706447', '30704423', '30703528', '30699406', '30699147', '30699060', '30698232', '30698042', '30694327', '30694323', '30694309', '30689671', '30689647', '30685434', '30681199', '30678649', '30677024', '30675840', '30674087', '30673103', '30666924', '30664932', '30659635', '30657904', '30657788', '30654207', '30654054', '30653240', '30653223', '30652764', '30652276', '30646946', '30646736', '30644355', '30643657', '30639466', '30635002', '30632402', '30631779', '30629291', '30628518', '30625059', '30618532', '30616635', '30616279', '30611103', '30608632', '30607863', '30607442', '30605932', '30602207', '30601284', '30598259', '30597515', '32397724', '30593775', '30593383', '30592499', '30590853', '30590023', '30587909', '30587908', '30587227', '30585497', '30581935', '30581793', '30581132', '30575720', '30575098', '30574926', '30570988', '30572137', '30571758', '30570572', '30567009', '30562552', '30561753', '30561577', '30561321', '30559878', '30559798', '30557405', '30556770', '30555969', '30555883', '30554359', '30551992', '30551891', '30550738', '30550537', '30550208', '30550127', '30546976', '30545614', '30544448', '30543311', '30542820', '30525235', '30523784', '30538741', '30537561', '30521501', '30518956', '30518218', '30508538', '30507029', '30505977', '30502861', '30515838', '30513391', '30510396', '30496499', '30496162', '30489345', '30482237', '30481825', '30481822', '30481819', '30481812', '30481082', '30478022', '30475093', '30474280', '30473237', '30471305', '30469337', '30465821', '30465510', '30463798', '30462276', '30455520', '30454763', '30454762', '30454760', '30454759', '30454758', '30454757', '30447651', '30447164', '30444683', '30442487', '30441791', '30440006', '30422468', '30421517', '30420208', '30419909', '30419775', '30419240', '30419237', '30419040', '30417853', '30417738', '30413681', '30410854', '30410551', '30410183', '30402318', '30394719', '30392995', '30391551', '30390919', '30390052', '30389099', '30383446', '30381669', '30380392', '30376393', '30369588', '30368912', '30366797', '30365500', '30356707', '30355824', '30354530', '30353971', '30352120', '30350791', '30350752', '30349847', '30349526', '30347565', '30347029', '30340723', '30340658', '30339855', '30338546', '30338413', '30335799', '30335586', '30334986', '30321061', '30320613', '30317254', '30317199', '30317198', '30317197', '30311828', '30309311', '30307939', '30303746', '30297661', '30296259', '30292480', '30290679', '30287436', '30284948', '30277090', '30275845', '30274199', '30270664', '30270037', '30267699', '30266715', '30265355', '30264768', '30264612', '30263033', '30262726', '30258465', '30257375', '30255830', '30255398', '30254754', '30254415', '30252684', '30251925', '30252356', '30248001', '30243989', '30241905', '30238492', '30236650', '30235689', '30234832', '30233126', '30230553', '30229939', '30226152', '30225226', '30224893', '30223987', '30223985', '30223431', '30222657', '30222114', '30217861', '30216398', '30215991', '30214380', '30209145', '30209084', '30209082', '30208903', '30208284', '30208145', '30206957', '30205195', '30204032', '30203775', '30197959', '30197449', '30192856', '30192690', '30189151', '30187187', '30180242', '30176198', '30170931', '30170594', '30170156', '30168195', '30167653', '31826028', '30165199', '30157193', '30157160', '30156517', '30155917', '30153768', '30153085', '30152668', '30150331', '30147240', '30142702', '30142001', '30141305', '30134369', '30133492', '30128542', '30128373', '30128065', '30127600', '30127175', '30127158', '30126362', '30124173', '30123842', '30119793', '30119696', '30118359', '30113514', '30111832', '30107640', '30107245', '30106956', '30106670', '30102360', '30099779', '30098131', '30094983', '30092324', '30081851', '30081842', '30080662', '30079619', '30078968', '30067432', '30066471', '30058940', '30057618', '30057239', '30055844', '30055152', '30053932', '30051467', '30046247', '30044333', '30039782', '30037668', '30032722', '30027824', '30027349', '30027153', '30025990', '30025146', '30025085', '30020687', '30020941', '30020880', '30020258', '30020257', '30020256', '30020255', '30016242', '30015640', '30007329', '30004958', '29997760', '29996875', '29995729', '29995121', '29995120', '29988128', '29985678', '29983677', '29983342', '29983017', '29982958', '29982178', '29979270', '29978780', '29978106', '29975942', '29974559', '29973158', '29970110', '29969663', '29965850', '29965819', '29962795', '29960036', '29958527', '29958030', '29956349', '29956143', '29954193', '29953719', '29953090', '29950191', '29948599', '29942521', '29941754', '29941153', '29939133', '29936683', '29936570', '29935674', '29935672', '29934773', '29928225', '29925674', '29922978', '29922000', '29921954', '29912006', '29910082', '29908212', '29907634', '29907165', '29905918', '29903897', '29903587', '29900602', '29898445', '29897902', '29897440', '29889826', '29885816', '29885649', '29883738', '29882150', '29878209', '29875247', '29870462', '29864431', '29860671', '29860288', '29859836', '29851850', '29848403', '29848308', '29847658', '29847638', '29847361', '29847195', '29847189', '29846785', '29846426', '29813148', '29802245', '29801089', '29800329', '29798499', '29798218', '29798076', '29798006', '29794825', '29793576', '29792970', '29789014', '29788690', '29787732', '29785990', '29784177', '29783251', '29782067', '29781353', '29779827', '29779294', '29768274', '29764261', '29763006', '29761759', '29759659', '29757585', '29754511', '29750363', '29750111', '29746330', '29746328', '29743637', '29742650', '29741592', '29735865', '29735838', '29731373', '29729418', '29723938', '29719638', '29712621', '29709978', '29708930', '29705339', '29704734', '29695953', '29695713', '29695450', '29692301', '29681837', '29680872', '29676317', '29675725', '29672212', '29670310', '29669663', '29668589', '29667338', '29665861', '29664772', '29664748', '29664587', '29664375', '29661119', '29656541', '29656145', '29653629', '29653615', '29652551', '29651357', '29648477', '29644714', '29634701', '29634392', '29634381', '29633868', '29626629', '29624493', '29621411', '29621310', '29620468', '29618645', '29617922', '29615844', '29615263', '29610864', '29610429', '29610174', '29602567', '29596593', '29593376', '29588874', '29582827', '29576897', '29576330', '29574764', '29570175', '29569295', '29567021', '29565715', '29564128', '29562801', '29561511', '29559031', '29558885', '29558063', '29557246', '29556704', '29553443', '29553108', '29552874', '29551533', '29548718', '29543548', '29540867', '29538594', '29536472', '29531145', '29528586', '29526828', '29518067', '29509650', '29508714', '29504955', '29504385', '29503598', '29503448', '29502069', '29501695', '29501689', '29501480', '29501249', '29500061', '29493861', '29485977', '29484981', '29482619', '29482261', '29481558', '29479902', '29477464', '29476106', '29475928', '29472696', '29471919', '29469784', '29468959', '29467856', '29467021', '29466424', '29463423', '29463279', '29461632', '29458812', '29458478', '29451881', '29451330', '29450850', '29450538', '29447155', '29441490', '29440470', '29438602', '29438346', '29432967', '29432961', '29432811', '29432434', '29430976', '29428924', '29423374', '29422859', '29410954', '29410115', '29403495', '29403219', '29398596', '29396992', '29395593', '29392313', '29391772', '29390396', '29389825', '29388629', '29382248', '29380707', '29379003', '29378740', '31628833', '29378178', '29377605', '29373869', '29373474', '29372057', '29370169', '29369905', '29367530', '29367201', '29357365', '29350145', '29349557', '29349113', '29346129', '29346049', '29345957', '29345007', '29342450', '29339428', '29338965', '29338721', '29336627', '29336016', '29334933', '29334519', '29334204', '29333603', '29330423', '29329726', '29327050', '29321303', '29320451', '29319449', '29315479', '29314197', '29311358', '29311238', '29310585', '29309358', '29306862', '29306313', '29305276', '29303147', '29300517', '29296117', '31595270', '31056577', '31056572', '29288840', '29285712', '29284752', '29283468', '29283141', '29282126', '29282015', '29280751', '29279263', '29279062', '29277475', '29276602', '29275324', '29269976', '29262100', '29267579', '29260782', '29260662', '29260659', '29260114', '29260110', '29260103', '29260094', '29254742', '29254726', '29249137', '29247795', '29246958', '29242677', '29239879', '29239851', '29235184', '29234226', '29233796', '29232708', '29232692', '29230970', '29227464', '29225657', '29220117', '29218607', '29217149', '29216751', '29211746', '29211593', '29210535', '29208044', '29206634', '29205353', '29194284', '29193016', '29191053', '29190298', '29190165', '29183824', '31251143', '29182975', '29178851', '29167794', '29165413', '29162154', '29160383', '29159975', '29150857', '29150245', '29147850', '29143643', '29141720', '29140307', '29135514', '29135513', '29133662', '29131910', '29130797', '29129888', '29129826', '29125849', '29122294', '29120898', '29120262', '29119070', '29118442', '29111996', '29111870', '29111837', '29110189', '29107466', '29105783', '29103697', '29097360', '29095066', '29093135', '29090512', '29088030', '29087236', '29086257', '29085912', '29083770', '29081475', '29072882', '29070434', '29069525', '29061326', '29056503', '29053687', '29053429', '29047428', '29047167', '29046022', '29045419', '29044082', '29044005', '29042667', '29040284', '29040121', '29040120', '29039349', '29038778', '29037475', '29035660', '29034186', '29034160', '29033539', '29032833', '29032832', '29028247', '29026285', '29025463', '29023165', '29022093', '29016676', '28991697', '28988540', '28988539', '28984794', '28984120', '28983944', '28981985', '28981484', '28980570', '28973295', '28972684', '28967389', '28966918', '28958903', '28958396', '28957317', '28954018', '28950941', '28950852', '28947318', '28942662', '28942479', '28941631', '28940487', '28940458', '28938590', '28938378', '28937791', '28937705', '28934452', '28932340', '28932256', '28931137', '28929534', '28926887', '28926203', '28918127', '28916456', '28916117', '28915257', '28910562', '28910427', '28905834', '28904968', '28904278', '28902722', '28901856', '28900810', '28899333', '28898962', '28898240', '28893970', '28893761', '28890990', '28890236', '28887880', '28887633', '28885590', '28879639', '28876531', '28874219', '28872683', '28871936', '28871934', '28865210', '28861674', '28858005', '28855579', '28854912', '28854336', '28851925', '28850014', '28849295', '28848937', '28846256', '28845328', '28844318', '28840310', '28839301', '28832741', '28832739', '28832733', '28831678', '28830451', '28820347', '28820293', '28819505', '28812530', '28811794', '28810531', '28809776', '28803239', '28801511', '28799957', '28798812', '28797520', '28796855', '28795959', '28794020', '28792180', '28780227', '28779270', '28771460', '28770201', '28768670', '28765818', '28765500', '28757034', '28747198', '28746323', '28744167', '28743809', '28742618', '28740928', '28737877', '28736678', '28736344', '28736343', '28736342', '28736341', '28736340', '28736338', '28736336', '28736335', '28735503', '28734327', '28733571', '30225413', '28731388', '28730605', '28728236', '28727604', '28722951', '28722870', '28722638', '28722569', '28719271', '28716168', '28712175', '28711991', '28710528', '28708424', '28707045', '28705846', '28704319', '28703672', '28700811', '28699614', '28698442', '28698318', '28696955', '28694795', '28693667', '28689794', '28686706', '28684158', '28683899', '28679918', '28676431', '28675499', '28674318', '28673675', '28673424', '28673250', '28673013', '28664685', '28662043', '28660739', '28660278', '28660176', '28658721', '28656804', '28655660', '28652694', '28648963', '28648813', '28643716', '28641033', '28638259', '28632331', '28631702', '28631333', '28630085', '28627970', '28626992', '28624168', '28621909', '28617773', '28615125', '28614375', '28612445', '28612101', '28608416', '28606796', '28604572', '28603303', '28603089', '28602619', '28602013', '28601391', '28598869', '28598533', '28595769', '28593244', '28587935', '28587293', '28583485', '28580712', '28576402', '28575919', '28573997', '28572918', '28571054', '28567072', '28566614', '28552866', '28552102', '28547534', '28544909', '28543949', '28542816', '28542225', '28540012', '28535396', '28535271', '28533689', '28532208', '28528762', '28526790', '28525510', '28524927', '28524144', '28523524', '28516841', '28513491', '28513418', '28509683', '28509026', '28502333', '28499775', '28499285', '28497578', '28493631', '28491417', '28487836', '28487300', '28487054', '28481286', '28480834', '28479620', '28478972', '28477797', '28473892', '28472466', '28471562', '28470741', '28466038', '28465804', '28464531', '28463950', '28461070', '28457623', '28455783', '28448487', '28446514', '28445208', '28444417', '28443807', '28443378', '28441120', '28438414', '28438213', '28438142', '28435218', '28433493', '28432297', '28431777', '28428968', '28426814', '28425118', '28422804', '28421976', '28421562', '28413745', '28410874', '28409618', '28409111', '28408304', '28405893', '28405438', '28401436', '28399035', '28396323', '28393562', '28392838', '28391980', '28390092', '28389738', '28387947', '28380494', '28379764', '28378978', '28375199', '28372717', '28367343', '28362052', '28361529', '28361356', '28359274', '28352303', '28352150', '28351345', '28348959', '28345575', '28345563', '28345224', '28342559', '28342227', '28341026', '28339128', '28333910', '28332617', '28331105', '28326908', '28325509', '28324243', '28318713', '28318359', '28318051', '28316095', '28306200', '28296746', '28296615', '28292273', '28291999', '28290221', '28288672', '28283891', '28283768', '28282358', '28279456', '28278237', '28276755', '28276116', '28273659', '28270850', '28262011', '28261099', '28259139', '28257631', '28246054', '28245347', '28245290', '28242887', '28242882', '29862322', '28239956', '28236469', '28235144', '28231242', '28228485', '28228426', '28228409', '28220392', '28219366', '28219351', '28218751', '28218272', '28214223', '28213342', '28209324', '28207432', '28205389', '28189347', '28188713', '28188711', '28187129', '28186379', '28182664', '28179131', '28177584', '28175294', '28174512', '28174014', '28170093', '28161923', '28161151', '28157224', '28152201', '28152145', '28151955', '29871222', '28145786', '28133189', '28130350', '28125759', '28124848', '28122376', '28120172', '28119858', '28119075', '28118354', '28117478', '28115508', '28114364', '28108991', '28106896', '28106291', '28101637', '28100758', '28100460', '28099433', '28099212', '28095628', '28090816', '28089329', '28084428', '28079687', '28078599', '28076564', '28074768', '28072552', '28072463', '28069071', '28065724', '28063939', '28063620', '28060049', '28059611', '28058858', '28058762', '28058402', '28052798', '28052070', '28049188', '28046113', '28045216', '28043872', '30035467', '29849438', '29714890', '29545666', '28030927', '28030282', '28028683', '28017421', '28013013', '28007090', '28002223', '28002109', '27995511', '27993267', '27990755', '27986539', '27978904', '27977033', '27977029', '27966802', '27960109', '27958202', '27956527', '27956455', '27941330', '27941114', '27939803', '27938633', '27937043', '29503950', '27929738', '27928519', '27918248', '27918232', '27918229', '27918227', '27918223', '27918222', '27914815', '27914182', '27913889', '27911432', '27911431', '27911424', '27906985', '27902756', '27901637', '27901388', '27901259', '27899204', '30550659', '29530153', '27897453', '27893834', '27893824', '27893297', '27892990', '27886391', '27885205', '27881644', '27881591', '27877016', '27876724', '27874294', '27874202', '27871917', '27871125', '27869395', '27869354', '27865692', '27864024', '27863513', '27862959', '27855636', '27854142', '27853023', '27852877', '27852426', '27846369', '27846362', '27845968', '27841722', '27841721', '27838487', '27838352', '27832224', '27832053', '27832051', '27830909', '27830198', '29354693', '27826964', '27825571', '27824506', '27824117', '27820670', '27820657', '27769702', '27650823', '27639756', '27808347', '27806732', '27309728', '27800254', '27800236', '27796360', '26671622', '30277373', '30074746', '30074745', '30004656', '27793114', '27791390', '27790844', '27789492', '27788889', '27788888', '27788883', '27696447', '27694479', '27552374', '27515572', '27788397', '27788186', '27787578', '27786545', '27213830', '27783678', '27091291', '27775463', '27775457', '27775455', '27775454', '27775234', '27771048', '27714903', '27238905', '27588698', '27766599', '27766030', '27765447', '27761982', '27758731', '27757208', '27756460', '27756453', '27754516', '27754341', '27749251', '27585217', '27310883', '27743656', '27741018', '27734174', '27729762', '27726472', '27726469', '27726468', '27726463', '27726460', '27726459', '27720602', '27717107', '27711909', '27711041', '27706128', '27704610', '27696756', '27690741', '27688289', '27685360', '27684861', '27681743', '27668809', '27668586', '27664910', '27663282', '27661993', '27661067', '27658763', '27658509', '27658025', '27653428', '27646316', '27643498', '27642466', '27642383', '27640958', '27640005', '27639836', '27638173', '27638118', '27635368', '27631604', '27631467', '27630920', '27629942', '27629020', '27628039', '27620194', '27617619', '27616173', '27614460', '27612415', '27610383', '27610257', '27609172', '27609168', '27608808', '27607235', '27603015', '27601872', '27600898', '27599650', '27599540', '27598721', '27597462', '27596376', '27591935', '27589862', '27588273', '27586179', '27585457', '27580114', '27566718', '27563753', '27562159', '27556267', '27551787', '27539115', '27538858', '27537424', '27533717', '27529556', '27528052', '27524529', '27523947', '27522137', '27521719', '27521681', '27519162', '27518840', '27516042', '27513756', '27512073', '27512055', '27508993', '27508518', '27507907', '27505314', '27505295', '27504196', '27497421', '27492793', '27490908', '27490123', '27490054', '27487853', '27486735', '27485631', '20301626', '27483301', '27483002', '27478360', '27476868', '27473439', '27469220', '27466718', '27466061', '27464455', '27463631', '27462249', '27461427', '27459841', '27459516', '27454864', '27452888', '27446241', '27442322', '27441334', '27436189', '27435956', '27430124', '27429084', '27427193', '27423689', '27420560', '27418198', '27416554', '27411684', '27406735', '27406120', '27404379', '27403262', '27396510', '27391274', '27387200', '27385309', '27383382', '27382983', '27382919', '27381485', '27378485', '27377679', '27376504', '27376214', '27373329', '27373036', '27372395', '27371540', '27369106', '27366760', '27364564', '27357302', '29503914', '29450349', '29450342', '27352492', '27351039', '27348166', '27342330', '27340624', '27340581', '27339179', '27337468', '27330653', '27330479', '27328027', '27321784', '27318376', '27317396', '27316693', '27315388', '27313867', '27313458', '27312142', '27304768', '27303700', '27300341', '27296759', '27293414', '27289428', '27288417', '27285414', '27281835', '27279226', '27275431', '27273849', '27273433', '27273135', '27269391', '27268268', '27263965', '27260832', '27260321', '27253418', '27249027', '27247918', '27241274', '27236644', '27236587', '27232461', '29503903', '27228275', '27226346', '27225316', '27225273', '27225261', '27225259', '27225258', '27225257', '27225256', '27224876', '27224053', '27222055', '27221794', '27221677', '27219121', '27218014', '27216339', '27215000', '27213820', '27213797', '27213552', '27211111', '27208751', '27208400', '27207888', '27199475', '27194432', '27194136', '27193180', '27192186', '27191353', '27189090', '27188345', '27187887', '27179980', '27178516', '27175508', '27175501', '27174886', '27174755', '27173334', '27168839', '27166005', '27164623', '27164464', '27158557', '27157106', '27157038', '27155951', '27155912', '27152842', '27152037', '27151708', '27149205', '27148186', '27146325', '27144177', '27143081', '27142891', '27142484', '27141384', '27140409', '27139440', '27137695', '27134254', '27131013', '27128625', '27127842', '27120868', '27118788', '27118395', '27113163', '27110699', '27102780', '27102081', '27101674', '27101541', '27100103', '27097709', '27094607', '27094537', '27092227', '27091848', '27090934', '27083383', '27083105', '27082495', '27079800', '27078721', '27078493', '27078005', '27077162', '27075848', '27075636', '27074608', '27074380', '27072607', '27071733', '27070912', '27070847', '27069487', '27068819', '27065432', '27060799', '27058335', '27057569', '27055988', '27050351', '27048163', '27045067', '27044723', '27036073', '27035379', '27033635', '27032024', '27029927', '29450327', '27027918', '27023833', '27020989', '27020379', '27018234', '27015587', '27015024', '27014800', '27013839', '27012916', '27012173', '27010720', '27009036', '27006873', '27006851', '27006462', '27006456', '27006428', '27004349', '27003982', '27002295', '27001744', '26999633', '26996048', '26994814', '26989961', '26989694', '26988878', '26988170', '26986820', '26984315', '26979593', '26979119', '26979113', '26978815', '26976119', '26973122', '26971980', '26970218', '26968327', '26967132', '26965056', '26964692', '26961847', '26961753', '26960050', '26957859', '26957853', '26957298', '26956897', '26951625', '26949
other disorders of conjunctiva	H11	3873	other[All Fields] AND ("conjunctival diseases"[MeSH Terms] OR ("conjunctival"[All Fields] AND "diseases"[All Fields]) OR "conjunctival diseases"[All Fields] OR ("disorders"[All Fields] AND "conjunctiva"[All Fields]))	['32709772', '32696159', '32623186', '32606124', '32588588', '32587389', '32586394', '32575846', '32568280', '32511692', '32470039', '32461409', '32458168', '32434251', '32421258', '32406140', '32402352', '32386571', '32382146', '32332516', '32318264', '32316923', '32295198', '32285265', '32283878', '32259893', '32167265', '32121441', '32116097', '32106293', '32097181', '32064920', '32017971', '31977848', '31965542', '31957725', '31937064', '31927639', '31919046', '31869324', '31810226', '31795585', '31776820', '31776124', '31759180', '31755426', '31738158', '31727155', '31722066', '31693934', '31691298', '31685017', '31664409', '31658258', '31629219', '31607514', '31596851', '31577164', '31560878', '31560113', '31557046', '31554017', '31531547', '31517988', '31517055', '31513780', '31509177', '31487281', '31486682', '31482962', '31465314', '31455285', '31448410', '31446502', '31436643', '31414631', '31412025', '31392952', '31369464', '31368780', '31359311', '31356420', '31354477', '31343437', '31342882', '31340775', '31339654', '31306282', '31299776', '31299663', '31277650', '31276522', '31253215', '31246960', '31245365', '31233497', '31233130', '31219512', '31217317', '31215592', '31188942', '31139665', '31124442', '31117098', '31090146', '31078543', '31073105', '31071708', '31055787', '31034270', '31029735', '31011278', '30981999', '30977323', '30969650', '30947538', '30916216', '30916215', '30909954', '30896784', '30889062', '30879998', '30868779', '30868769', '30849347', '30847945', '30844917', '30843446', '30815751', '30806550', '30806544', '30806543', '30806536', '30806132', '30774303', '30772993', '30772365', '30771334', '30766890', '30765953', '30746907', '30742990', '30742868', '30732510', '30709809', '30707284', '30706617', '30698230', '30688676', '30653240', '30629291', '30616279', '32397724', '30593383', '30590023', '30589762', '30571758', '30567009', '30538423', '30521501', '30499832', '30496162', '30482237', '30481805', '30475093', '30447651', '30441791', '30413681', '30371568', '30366619', '30347565', '30339638', '30336128', '30325356', '30321061', '30315702', '30314275', '30311828', '30301370', '30292480', '30284948', '30277146', '30267699', '30255974', '30236650', '30229939', '30220180', '30216333', '30203775', '30197936', '30192690', '30176198', '30170594', '30170463', '30165199', '30161055', '30148987', '30127144', '30106670', '30102360', '30099379', '30095211', '30081842', '30074553', '30058940', '30039782', '30021739', '30020258', '30007329', '29983342', '29961900', '29950464', '29947041', '29944502', '29940976', '29930192', '29923861', '29922976', '29890332', '29890159', '29881377', '29879926', '29864431', '29860288', '29855174', '29848403', '29847195', '29846426', '29776761', '29735838', '29721973', '29678378', '29675725', '29669663', '29658366', '29653629', '29630423', '29625466', '29624493', '29621310', '29602567', '29594792', '29582809', '29577676', '29566927', '29561352', '29559732', '29558063', '29556704', '29554075', '29552874', '29551421', '29543204', '29517945', '29505774', '29504385', '29501695', '29484981', '29475928', '29467021', '29466424', '29458478', '29396992', '29392313', '29390396', '29388397', '29379003', '29369723', '29364947', '29345007', '29338721', '29325550', '29288885', '29283468', '29260784', '29250649', '29221708', '29217149', '29199865', '29182975', '29182030', '29181369', '29140823', '29136295', '29131557', '29124395', '29122819', '29121140', '29111837', '29111817', '29103697', '29102674', '29067934', '29061139', '29049370', '29049230', '29045419', '29044071', '29028127', '29022093', '29017515', '28976415', '28966461', '28926502', '28904968', '28898240', '28873177', '28871434', '28861674', '28860044', '28851199', '28844049', '28839301', '28832739', '28831678', '28821529', '28820155', '28819505', '28814410', '28810564', '28803239', '28763290', '28759560', '28736344', '28736338', '28736336', '28733571', '28730118', '28717200', '28705277', '28705204', '28695379', '28689166', '28686693', '28673859', '28658181', '28655660', '28652694', '28650987', '28631702', '28624168', '28622320', '28602619', '28602547', '28585260', '28532706', '28509683', '28508467', '28485766', '28480834', '28479314', '28470741', '28450179', '28441120', '28432297', '28422804', '28417469', '28406800', '28390092', '28377329', '28368995', '30070444', '28352150', '28346280', '28333850', '28332775', '28322362', '28318051', '28301661', '28300929', '28296746', '28292536', '28288759', '28283891', '28279456', '28276116', '28273659', '28255771', '28219351', '28207432', '28188713', '28182664', '28174014', '28170093', '28165816', '28154932', '28124848', '28119858', '28108991', '28106240', '28096651', '28091781', '28089075', '28084428', '28079688', '28065724', '28061862', '28045956', '28043872', '30699492', '28028001', '28005177', '27994400', '27986437', '27977033', '27956455', '27955902', '27941114', '27918223', '27913889', '27911983', '27893297', '27888184', '27860477', '27796360', '27127077', '27793114', '27788883', '27552374', '27515572', '27779170', '27775463', '27760530', '27758983', '27755162', '27749251', '27726469', '27726459', '27711041', '27706674', '27679531', '27664148', '27662198', '27644607', '27640005', '27629020', '27603015', '27600898', '27573450', '27559621', '27551787', '27548891', '27522960', '27518840', '27473792', '27473509', '27473439', '27464455', '27459841', '27457469', '27456560', '27443502', '27429077', '27418118', '27385309', '27380985', '27378485', '27377679', '27362880', '27312142', '27309300', '27300720', '27297404', '27296769', '27288669', '27286036', '27273135', '27238006', '27236587', '27225259', '27213765', '27211111', '27209427', '27199441', '27197552', '27192186', '27192168', '27191355', '27174765', '27174755', '27160434', '27159168', '27141082', '27134254', '27110416', '27101541', '27082495', '27078005', '27068819', '27050355', '27032024', '27027918', '27020389', '27019091', '27017018', '27015587', '27010973', '27010720', '27006462', '27006456', '26987589', '26984589', '26979593', '26979113', '26973050', '26968327', '26961753', '26959133', '26957298', '26950531', '26940308', '26935916', '26927330', '26919892', '26919720', '26916071', '26913523', '26905457', '26903186', '26898809', '26868746', '26867004', '26860629', '26842341', '26823888', '26821412', '26791842', '26789928', '26771906', '26757933', '26732289', '28936371', '26694258', '26693773', '26692732', '26692712', '26677040', '26677032', '26674897', '26657660', '26629959', '26613131', '26609671', '26609036', '26608578', '26602522', '26600465', '26600211', '26598937', '26593141', '26583279', '26578052', '26568232', '26566897', '26555509', '26552393', '26531292', '26530900', '26508779', '26501198', '26496269', '26480948', '26473282', '26467722', '26455974', '26448174', '26430953', '26424969', '26424340', '26399160', '26395525', '26392160', '26378623', '26375332', '26375306', '26356755', '26343864', '26340456', '26337792', '26324635', '26318608', '26313304', '26302380', '26273272', '26268424', '26265227', '26261162', '26260358', '26254000', '26252991', '26232126', '26212185', '26203753', '26198478', '26197474', '26197421', '26193922', '26187517', '26168209', '26164095', '26158581', '26158577', '26153408', '26147834', '26125818', '26123218', '26099055', '26093286', '26083463', '26080707', '26070227', '26065506', '26058033', '26046359', '26039179', '26036227', '26034543', '26028608', '29443212', '26007271', '25976134', '25943049', '25892127', '25889261', '25880849', '25834990', '25824110', '25818990', '25814427', '25813997', '25811726', '25784215', '25782404', '25778543', '25740857', '25728077', '25712437', '25704938', '25704936', '25697765', '25693106', '25680420', '25644620', '25640746', '25610576', '25593504', '25590795', '25586714', '25576389', '25575007', '25573636', '25572743', '25568272', '25564256', '25563761', '27350818', '25548981', '25540166', '25537562', '25537069', '25527693', '25511342', '25501956', '25487570', '25475560', '25475168', '25473341', '25464969', '25460541', '25447117', '25410560', '25407464', '25388376', '25374648', '25374052', '25365112', '25359226', '25357110', '25335530', '25321327', '25307729', '25301395', '25295907', '25282385', '25278346', '25261461', '25240629', '25213781', '25205842', '25205351', '25196311', '25165994', '25159205', '25145120', '25129839', '25123933', '25100905', '25098120', '25083836', '25078286', '25076494', '25076376', '25014153', '25014147', '24998093', '24997178', '24983185', '24959069', '24940757', '24927639', '24925374', '24923756', '24916929', '24901973', '24862353', '24858696', '24841453', '24838013', '24831195', '24825356', '24814759', '24801464', '24800595', '24799345', '24795332', '24793410', '24792398', '24791795', '24791053', '24777765', '24756122', '24745701', '24725676', '24725379', '24725326', '24715922', '24709223', '24708655', '24697775', '24696044', '24681609', '24669148', '24667068', '24659584', '24633432', '24615289', '24603108', '24599420', '24592802', '24586120', '24571721', '24568991', '24566460', '24555257', '24517637', '24512568', '24506534', '24484484', '24480839', '24479547', '24463162', '24450239', '24446528', '24442883', '24439048', '24439046', '24439045', '24438133', '24424250', '24418865', '24412123', '24395332', '24388379', '25852799', '24370810', '24355066', '24340111', '24329893', '24326329', '24315224', '24314841', '24308248', '24299547', '24290802', '24289535', '24278206', '24274654', '24255045', '24248163', '24244768', '24237784', '24237442', '24235317', '24235191', '24229824', '24227991', '24223818', '24215483', '24212418', '24210280', '24204116', '24191914', '24191906', '24191499', '24172567', '24162623', '24160968', '24144449', '24142473', '24131948', '24112229', '24104706', '24080319', '24075357', '24074451', '24070810', '24047084', '24029384', '24020653', '24016443', '24001537', '24000511', '23993998', '23993254', '23991241', '23991238', '23974895', '23974685', '23966762', '23956994', '23943263', '23942341', '23928944', '23917985', '23910215', '23879081', '23870302', '23866414', '23861986', '23847311', '23843487', '23838680', '23838636', '23832632', '23832267', '23818735', '23813419', '23791237', '23788206', '23780871', '23775605', '23774193', '23773743', '23764677', '23760134', '23754872', '23742652', '23733278', '23729828', '23725348', '23719198', '23713468', '23710936', '23703631', '23687433', '23686224', '23683483', '23680759', '23675549', '23665652', '23664470', '23652491', '23637089', '23629392', '23625728', '23621293', '23613511', '23607499', '23607249', '23593518', '23576865', '23562360', '23559855', '23559854', '23553579', '23553288', '23547249', '23533561', '23532243', '23514529', '23506409', '23505304', '23504086', '23499063', '23494035', '23487452', '23473088', '23462912', '23457650', '23449487', '23448564', '23446557', '23444955', '23442876', '23426192', '23397670', '23392315', '23360029', '23359578', '23357855', '23336714', '23326617', '23289847', '23285154', '23278882', '23275909', '24923076', '24844033', '23258665', '23242729', '23238170', '23238071', '23228013', '23225842', '23224363', '23222568', '23210924', '23202401', '23187164', '23181786', '23168398', '23157146', '23156846', '23135981', '23127159', '23092094', '23086373', '23083013', '23078264', '23075478', '23067239', '23065448', '23062647', '23043783', '23040872', '23033136', '23025511', '23008040', '22972132', '22970709', '22963206', '22962587', '22952695', '22947083', '22946489', '22900547', '22884927', '22878928', '22873737', '22869248', '22864027', '22840994', '22834555', '22828662', '22824595', '22808665', '22788584', '22775277', '22768156', '22765368', '22740528', '22738061', '22735312', '22735311', '22729919', '22726809', '22722485', '22707338', '22701861', '22693180', '22673852', '22668347', '22649349', '22645931', '22643650', '22622345', '22609049', '22586816', '22581322', '22552423', '22552136', '22537292', '22525389', '22522849', '22517208', '22506082', '22500697', '22494631', '22488416', '22486642', '22484116', '22482962', '22482893', '22475910', '22467570', '22447547', '22447426', '22441637', '22423655', '22419958', '22419170', '22413964', '22406666', '22402703', '22391077', '22374198', '22361511', '22349977', '22348913', '22348418', '22326691', '22299310', '22292487', '22287135', '22281119', '22274541', '22274150', '22262287', '22246200', '22224469', '22222998', '24470932', '27625932', '22191856', '22190731', '22186200', '22175434', '22169880', '22168755', '22167768', '22154781', '22143899', '22137223', '22134404', '22127657', '22118312', '22116328', '22103968', '22092652', '22079144', '22074357', '22064992', '22053914', '22051024', '22050669', '22026055', '22022632', '21982402', '21978857', '21975041', '21955629', '21954547', '23569805', '21948184', '21896855', '21923825', '21925010', '21920608', '21913203', '21908343', '21906985', '21906883', '21883487', '21878000', '21876592', '21868478', '21862948', '21860573', '21858118', '21835473', '21826470', '21824351', '21802826', '21793918', '21779950', '21777618', '21772172', '21751740', '21725937', '21721370', '21717821', '21713345', '21668858', '21693601', '21692774', '21684361', '21683743', '21680866', '21680602', '21670902', '21670690', '21654467', '21651752', '21640514', '21627527', '21626984', '21624783', '21604966', '21604820', '21598432', '21595864', '21586847', '21572366', '21571682', '21562109', '21547164', '21539102', '21537185', '21529766', '21527997', '21518307', '21488573', '21482896', '21476308', '21475312', '21472402', '21470555', '21454379', '21448067', '21443273', '21426837', '21422323', '21413345', '21412875', '21408130', '21402595', '21358810', '21340041', '21339805', '21325840', '21319870', '21314255', '21301349', '21296793', '21291482', '21290615', '21279291', '21257151', '21250860', '21236405', '21229837', '21225128', '21196761', '22606484', '21191558', '21175821', '21174593', '21150025', '21168809', '21157131', '21151139', '21150425', '21148602', '21147954', '21138337', '21123971', '21113067', '21078208', '21072225', '21071282', '21071051', '21055819', '21052912', '21051704', '21035470', '21035061', '21034473', '20935545', '20966797', '20957147', '20944939', '20941900', '20938674', '20926822', '20883916', '20876557', '20861727', '20847684', '20847672', '20817898', '20803643', '20736101', '20735291', '20733323', '20729306', '20724026', '20709817', '20709407', '20709310', '20702820', '20688712', '20670088', '20665291', '20662659', '20662656', '20654212', '20654059', '20653478', '20648777', '20639547', '20631239', '20625555', '20622349', '20604945', '20597944', '20597641', '20590414', '20584717', '20584512', '20579597', '20577105', '20570240', '20530657', '20523096', '20492884', '20508514', '20502021', '20496151', '20494477', '20491051', '20489600', '20487001', '20477930', '20467374', '20463311', '20458220', '20455848', '20450875', '20447103', '20444146', '20443647', '20435780', '20417925', '20412793', '20399984', '20385526', '20385064', '20383847', '20362307', '20357486', '20346821', '20331551', '20309669', '20307221', '20237245', '20227834', '20227627', '20224466', '20223557', '20222904', '20218747', '20198298', '20191796', '20174904', '20172067', '20158528', '20149716', '20129428', '20128428', '20098903', '20096479', '20082509', '20065052', '20063823', '20049134', '20045562', '20042178', '22791726', '21718563', '21466040', '20039850', '20038235', '20035924', '20030427', '20021250', '20018379', '20012976', '20003067', '19997105', '19995252', '19969366', '19957670', '19956722', '19956562', '19942315', '19929678', '19927487', '19927224', '19927007', '19910590', '19908234', '19899554', '19896191', '19895986', '19893589', '19887878', '19887411', '19878126', '19878031', '19852573', '19840298', '19836177', '19828516', '19827980', '19770713', '19769156', '19765020', '19758420', '19756691', '19748676', '19741251', '19735215', '19702702', '19700412', '19700013', '19693271', '19684442', '19673172', '19668750', '19668016', '19667332', '19665400', '19654525', '19650707', '19639323', '19638928', '19636366', '19632068', '19631117', '19622056', '19621552', '19617808', '19617799', '19606161', '19604345', '19604341', '19596440', '19594215', '19585359', '19577974', '19570522', '19561498', '19558573', '19551686', '19537841', '19516034', '19516011', '19515643', '19515314', '19496505', '19492050', '19476194', '19474776', '19474751', '19466343', '19466330', '19466323', '19454930', '19454839', '19446837', '19442840', '19441749', '19221612', '19438545', '19437315', '19420332', '19411971', '19411452', '19410497', '19403112', '19384760', '19377742', '19369007', '19354072', '19347744', '19347017', '19328309', '19326506', '19326491', '19323359', '19302250', '19301697', '19298988', '19295377', '19288018', '19276098', '19274411', '19256317', '19254293', '19253234', '19249296', '19223989', '19204357', '19195923', '19195917', '19191176', '19191175', '19173783', '19168898', '19168894', '19167088', '19158559', '19154974', '19152599', '19152591', '19141167', '19130027', '19122828', '20597403', '19107071', '19098700', '19085643', '19081892', '19065911', '19058487', '19046036', '19043952', '19037764', '19034144', '19034139', '19033839', '19027794', '19025010', '19023761', '19020800', '19019922', '19011568', '19000724', '18987486', '18986444', '18984414', '18979899', '18971855', '18946238', '18939345', '18931007', '18930554', '18930552', '18925878', '18854482', '18836416', '18836164', '18820746', '18815422', '18806676', '18806089', '18787426', '18786853', '18784440', '18781259', '18772675', '18708515', '18700332', '18694630', '18691985', '18691444', '18681089', '18670461', '18661269', '18656263', '18646586', '18646073', '18632216', '18631332', '18604088', '18600487', '18600486', '18600244', '18580262', '18579540', '18578709', '18572051', '18553114', '18547855', '18547480', '18543695', '18520839', '18520499', '18516413', '18506969', '18502459', '18487496', '18486098', '18471294', '18454414', '18436819', '18435661', '18427595', '18418504', '18408954', '18392628', '18389350', '18379431', '18370872', '21886701', '18349590', '18326430', '18322771', '18318699', '18303231', '18302143', '18293635', '18290392', '18282237', '18276045', '18274557', '18269015', '18268876', '18245405', '18243906', '18243038', '18241703', '18235921', '18227767', '18224690', '18216575', '18211749', '18209634', '18192104', '18191091', '18186219', '18177205', '18174805', '18167176', '18166088', '23074512', '20379424', '18087160', '18071120', '18045257', '18041670', '18033694', '18030120', '18029337', '17994441', '17986622', '17986340', '17972226', '17881914', '17958564', '17954680', '17952825', '17948037', '17947295', '17913172', '17906268', '17898263', '17893556', '17880772', '17874490', '17873586', '17873585', '17873584', '17825777', '17823397', '17822610', '17822190', '17822189', '17804127', '17763241', '17719576', '17719375', '17718241', '17704245', '17698887', '17697963', '17697182', '17688706', '17687918', '17687690', '17680908', '17676020', '17671952', '17667631', '17667617', '17667608', '17636843', '17612977', '17595986', '17574062', '17568207', '17565825', '17564340', '17558842', '17558834', '17556745', '17547472', '17540518', '17536703', '17536537', '17524068', '17521314', '17519675', '17517101', '17516373', '17498880', '17475752', '17475335', '17468309', '17459317', '17458803', '17455839', '17455721', '17446289', '17444802', '17443429', '17442156', '17428298', '17425177', '17420152', '17417159', '17417156', '17417148', '17392859', '17392208', '17390758', '17386134', '17376192', '17371382', '17356295', '17344175', '17338900', '17338327', '17332761', '17328967', '17328730', '19668464', '17323868', '17323246', '17300635', '17294159', '17287676', '17278544', '17274522', '17258541', '17255762', '17255761', '17255240', '17251859', '17251802', '17251311', '17251052', '17249229', '17224959', '17224949', '17223061', '17219985', '17212990', '17199422', '17199193', '17198854', '19450350', '19450349', '17191196', '17189144', '17181927', '17181743', '17177596', '17165284', '17162862', '17162861', '17162853', '17160378', '17157595', '17157587', '17131254', '17123991', '17123620', '17116836', '17111976', '17093398', '17087034', '17087018', '17077657', '17075252', '17068455', '17064648', '17061229', '17060112', '17052480', '17040263', '17030711', '17017934', '17004051', '17003420', '16997297', '16988636', '16985294', '16973307', '16969674', '16966020', '16961470', '16954790', '16954789', '16949995', '16930102', '16905753', '16905023', '16900025', '16897669', '16892790', '16885888', '16877412', '16877286', '16870869', '16870866', '16862999', '16862049', '16856026', '16847650', '16822382', '16818085', '16784312', '16783484', '16779811', '16764654', '16753060', '16752748', '16751757', '16750863', '16734055', '16733827', '16721565', '16688645', '16687452', '16684821', '16681086', '16681053', '16680930', '16679805', '16651212', '16643733', '16639672', '16634925', '16634358', '16619841', '16619831', '16615936', '16606552', '16605116', '16602399', '16580054', '16570362', '16569860', '16566256', '16564769', '16550405', '16547229', '16546229', '16546105', '16545222', '16539820', '16528134', '16525114', '16522834', '16510346', '16510344', '16508604', '16508602', '16496264', '16491874', '16491721', '16476254', '16456999', '16456599', '16446702', '16444438', '16433858', '16427347', '16418677', '16414525', '16403100', '16398211', '16397619', '16393319', '16391405', '16388343', '16385613', '16372217', '16365516', '16362314', '16360211', '16358650', '16352495', '16334499', '16328428', '16322853', '16318424', '16311885', '16310461', '16304586', '16299321', '16293052', '16284508', '16272529', '16272051', '16264411', '16261958', '16261954', '16259630', '16249759', '16238584', '16232223', '16227928', '16227832', '16212092', '16200445', '16198777', '16178846', '16178840', '16170117', '16148850', '16143449', '16139736', '16131920', '16128556', '16122116', '16120122', '16119425', '16119176', '16113633', '16113356', '16107666', '16105366', '16094573', '16086948', '16076305', '16061096', '16052137', '16045463', '16034721', '16033744', '16024838', '16020349', '16020348', '16015101', '16015079', '16013935', '16008695', '16008063', '16000896', '15993242', '15984952', '15979657', '15977615', '15976593', '15969867', '15967078', '15948797', '15948794', '15948428', '15947504', '15946630', '15938798', '15932379', '15909715', '15909247', '15902672', '15890948', '15887001', '15885787', '15877092', '15870621', '15863576', '15839718', '15834608', '15829795', '15824819', '15824812', '15824427', '15823382', '15822024', '15818386', '15817659', '15816831', '15814987', '15813807', '15807821', '15804768', '15803933', '15799681', '15787873', '15777638', '15767829', '15757994', '15750062', '15749353', '15748466', '15746957', '15746955', '15746600', '15745776', '15732876', '15727587', '15725881', '15725282', '15722309', '15720601', '15705746', '15704180', '15695953', '15695657', '15677950', '15671296', '15671285', '15666251', '15665665', '15652850', '15652830', '15648067', '15647041', '15646365', '15644101', '15643476', '15637556', '15633368', '15631542', '15627828', '15623757', '15617317', '15611419', '15610370', '15599472', '15598951', '15592115', '15591808', '15590524', '15586576', '15584447', '15584350', '15565728', '15558097', '15557083', '15554736', '15550216', '15549530', '15545037', '15535083', '15522376', '15513024', '15512979', '15511285', '15510070', '15505651', '15502484', '15491076', '15489474', '15484804', '15482115', '15480326', '15453861', '15448506', '15370521', '15350333', '15349048', '15349042', '15347312', '15345197', '15330735', '15327112', '15324654', '15324414', '15323358', '15317698', '15310291', '15301101', '15297510', '15293902', '15289152', '15286445', '15266142', '15258011', '15257004', '15235734', '15232469', '15219874', '15209956', '15203914', '15201718', '15201195', '15184943', '15183151', '15177977', '15162290', '15149069', '15148205', '15137491', '15135519', '15128319', '15128315', '15121386', '15110981', '15110955', '15106926', '15104788', '15097264', '15093640', '15090410', '15078668', '15069427', '15066878', '15064026', '15061303', '15055564', '15049269', '15046030', '15032383', '15019339', '15019163', '15017775', '15015749', '15014295', '15011470', '15011308', '15007735', '15006078', '14991307', '14989109', '24764588', '14987882', '14987298', '14985678', '14982590', '14982048', '14980189', '14975061', '14971572', '14750226', '14747794', '14746592', '14745675', '14733714', '14726967', '14722462', '14717208', '14716324', '14711713', '14711437', '14701961', '14691400', '14670151', '14662571', '14660449', '14657614', '14653403', '14646173', '14644221', '14641833', '14631587', '14631393', '14618121', '14617728', '14616119', '14609709', '14598708', '14597036', '14581822', '14566313', '14564768', '14562592', '14561604', '14561198', '14557170', '14552592', '14533664', '14531355', '14530792', '14524316', '14522064', '14520622', '14508026', '14501440', '14501439', '12964512', '12948308', '12946551', '12946545', '12931119', '12910868', '12910532', '12900596', '12888060', '12888044', '12886807', '12885481', '12878880', '12876630', '12859265', '12854037', '12850227', '12849458', '12843095', '12841925', '12836808', '12823300', '12823117', '12820016', '12811600', '12807947', '12802347', '12799237', '12795627', '12792304', '12786767', '12782172', '12780690', '12772728', '12769299', '12742839', '12740072', '12719990', '12719968', '12718242', '12714401', '12705171', '12701864', '12682842', '12686302', '12683249', '12664357', '12660587', '12657580', '12648638', '12646668', '12646125', '12642826', '12640408', '12625152', '12614748', '19757621', '12607157', '12605048', '12605043', '12601050', '12592050', '12586180', '12582330', '12582329', '12582325', '12579708', '12579166', '12571770', '12566027', '12561650', '12543737', '12543198', '12537642', '12535507', '12535061', '12532494', '12518915', '12515931', '12512967', '12508168', '12506073', '12502952', '12500461', '12486386', '12473808', '12473284', '12470774', '12463262', '12462286', '12462156', '12431695', '12431044', '12424487', '12424398', '12414406', '12410035', '12402759', '12397434', '12396337', '12390708', '12390648', '12385369', '12358295', '12356218', '12269937', '12238308', '12236567', '12234902', '12234900', '12225812', '12221542', '12221259', '12219994', '12218371', '12209100', '12199969', '12187826', '12182260', '12177799', '12170637', '12170329', '12170247', '12165701', '12138694', '12134984', '12125912', '12113227', '12113226', '12109924', '12095096', '12094663', '12086373', '12083540', '12065849', '12052387', '12048927', '12048510', '12036321', '12029578', '12029566', '12027784', '12027782', '12027075', '12011529', '11999586', '11994027', '11987044', '11987039', '11986097', '11974619', '11964756', '11952027', '11952024', '11951435', '11951375', '11951223', '11935280', '11931783', '11931080', '11926153', '11924448', '11917179', '11915520', '11913844', '11912359', '11906368', '11900318', '11896412', '11894530', '11892061', '11888082', '11887105', '11874759', '11867577', '11865953', '11864382', '11862089', '11862081', '11842293', '11829715', '11826248', '11825966', '11815335', '11805499', '11783457', '11777354', '11752165', '11750137', '11735795', '11748163', '11730669', '11724670', '11721509', '11718155', '11716206', '11713064', '11700802', '11697516', '11685059', '11674923', '11594949', '11642617', '11597148', '11594632', '11588781', '11583450', '11583068', '11574574', '11573161', '11563248', '11559214', '11558863', '11549093', '11544903', '11535473', '11530820', '11529324', '11528267', '11515403', '11512373', '11507340', '11507337', '11505629', '11504308', '11495307', '11488013', '11485769', '11481265', '11477736', '11476177', '11475026', '11473173', '11471082', '11471081', '11464180', '11464075', '11460053', '11450724', '11449690', '11446737', '11441714', '11433925', '11429431', '11426324', '11425679', '11425356', '11423463', '11421924', '11397984', '11392274', '11392266', '11373829', '11368097', '11340563', '11340516', '11338788', '11333332', '11326911', '11313048', '11311634', '11308136', '11306740', '11303598', '11296412', '11292716', '11288799', '11286896', '11285451', '11272507', '11269896', '11262610', '11258690', '11248812', '11243083', '11228292', '11227913', '11221382', '11220037', '11222522', '11222510', '11195652', '11191004', '11183450', '11207599', '11179299', '11163042', '11159476', '11151111', '11151237', '11149146', '11148813', '11148601', '11133852', '11108826', '11108191', '11107891', '11098383', '11097594', '11097590', '11097587', '11095607', '11095053', '11080719', '11071028', '11064101', '11057357', '11057351', '11050837', '11039551', '11037748', '11035552', '11033872', '11026999', '11021113', '11013183', '11012614', '11006710', '11004612', '11004256', '10995093', '10995092', '10989789', '10981793', '10972095', '10964550', '10950365', '10949820', '10946315', '10934465', '10932068', '10928760', '10922212', '10919903', '10886145', '10890862', '10880254', '10879993', '10873991', '10871573', '10866331', '10853935', '10853789', '10834312', '10832683', '10830737', '10825943', '10813607', '10811089', '10806447', '10803052', '10794429', '10791505', '10783835', '10752340', '10749162', '10749159', '10748893', '10734241', '10720140', '10714693', '10714525', '10703147', '10664061', '10663785', '10652169', '10651772', '10651190', '10651073', '10647735', '10643184', '10641908', '10638321', '10637927', '10632006', '10631836', '10626484', '10623642', '10620396', '10621537', '10611105', '10606940', '10604662', '10589237', '10583063', '10571428', '10571350', '10571342', '10561924', '10556844', '10554548', '10549671', '10549670', '10532578', '10530350', '10528782', '10519749', '10511020', '10510756', '10503261', '10487976', '10486446', '10478515', '10476794', '10452758', '10442946', '10435419', '10435418', '10420109', '10414121', '10396194', '10392733', '10369601', '10369589', '10360521', '10357102', '10340786', '10337423', '10337239', '10325995', '10233898', '10233324', '10227221', '10223219', '10212859', '10209445', '10201599', '10198880', '10189632', '10093133', '10092710', '10088027', '10080335', '10080334', '10071525', '10071524', '10069872', '10067957', '10066157', '10065208', '10051700', '9988428', '9949294', '9950598', '9949317', '9932993', '9930275', '9917783', '9894544', '9894351', '9891892', '9890275', '9889748', '9885386', '9879480', '9878210', '9875141', '9869792', '9869783', '9867333', '9862310', '9856769', '9847440', '9846926', '9842558', '9842252', '9828633', '9823420', '9820940', '9793767', '9789242', '9788686', '9788301', '9787292', '9782469', '9781962', '9777650', '9777536', '9775358', '9771090', '9768458', '9759796', '9759445', '9759406', '9759060', '9750814', '9734192', '9727797', '9722231', '9720817', '9715496', '9713058', '9709763', '9674015', '9667056', '9667626', '9664835', '9660337', '9650473', '9648710', '9646477', '9643222', '9638478', '9635902', '9634971', '9632973', '9625246', '9623261', '9608317', '9602630', '9542603', '9590587', '9577816', '9577815', '9577812', '9561834', '9553330', '9549904', '9544638', '9541435', '9536887', '9536407', '9533603', '9533275', '9508744', '9500748', '9500221', '9498721', '9473536', '9493803', '9491167', '9490996', '9483586', '9480037', '9479295', '9467445', '9432562', '9375279', '9458171', '9457749', '9445912', '9439890', '9436876', '9436353', '9429931', '9426949', '9420138', '9395829', '9395007', '9359748', '9342613', '9331280', '9307635', '9324517', '9242524', '10170445', '9356711', '9284386', '9255479', '9249685', '9234033', '9222243', '9222229', '9220252', '9220236', '9333663', '9296874', '9296873', '9274415', '9274404', '9256028', '9234376', '9226057', '9211156', '9207720', '9191610', '9191456', '9185193', '9182819', '9182809', '9267618', '9267597', '9181211', '9176678', '9175371', '9160032', '9158614', '9147246', '9131571', '9124242', '9109769', '9105351', '9099374', '9090615', '9524469', '9229897', '9076783', '9066510', '9058696', '9052626', '9049911', '9037556', '9889577', '9869343', '9739923', '9587593', '9529723', '9408416', '9403264', '9298420', '9296042', '9257451', '9255907', '9155885', '9136216', '9093015', '9055807', '9006422', '9001768', '8962120', '9030109', '9001171', '9293099', '9161269', '9021660', '8955574', '8932327', '8916818', '8899273', '9026690', '8999475', '8997575', '8962665', '8950554', '8891465', '8858986', '8837652', '8833897', '8897724', '8889265', '8862932', '8819509', '8784276', '8963143', '8858632', '8765343', '8760778', '8759899', '8754643', '8699892', '8694027', '8965471', '8962852', '8924168', '8908435', '8892269', '8854104', '8827671', '8752879', '8857638', '8759268', '8759259', '8673833', '8648035', '8831855', '8767757', '8
disorders of sclera	H15	4381	"scleral diseases"[MeSH Terms] OR ("scleral"[All Fields] AND "diseases"[All Fields]) OR "scleral diseases"[All Fields] OR ("disorders"[All Fields] AND "sclera"[All Fields])	['32720807', '32624490', '32587758', '32571266', '32569143', '32549723', '32549720', '32548172', '32504471', '32437405', '32410867', '32398590', '32397839', '32386902', '32348648', '32311932', '32310198', '32281310', '32256044', '32234693', '32190229', '32180678', '32157556', '32134032', '32090952', '32083221', '32025591', '32011577', '31956456', '31931836', '31915742', '31915738', '31896407', '31896403', '31869130', '31866430', '31864475', '31856474', '31834667', '31797538', '31794543', '31759497', '31755435', '31752875', '31715678', '31694276', '31671201', '31666252', '31661550', '31658232', '31646433', '31638066', '31638057', '31612238', '31600373', '31589759', '31579638', '31560578', '31546563', '31546486', '31537078', '31529323', '31519722', '31517719', '31511965', '31488393', '31464918', '31455325', '31449832', '31438752', '31436759', '31436215', '31421897', '31420431', '31401580', '31363832', '31353264', '31351838', '31349439', '31344346', '31332146', '31332145', '31332144', '31332143', '31328063', '31308289', '31306361', '31299741', '31291929', '31277100', '31274704', '31266073', '31265829', '31238471', '31238444', '31238438', '31238437', '31230060', '31219885', '31201560', '31196663', '31184436', '31183624', '31181108', '31179654', '31174667', '31170293', '31164296', '31159867', '31133401', '31132833', '31116857', '31112645', '31065413', '31044731', '31009395', '31007250', '31007241', '30982292', '30977286', '30963963', '30931685', '30929195', '30921471', '30910949', '30909917', '30907973', '30887113', '30878967', '30866867', '30865802', '30852832', '30849343', '30848093', '30844912', '30835783', '30813780', '30805365', '30788826', '30767726', '30731081', '30724453', '30723093', '30711694', '30706192', '30702218', '30696649', '30686121', '30684011', '30682156', '30664793', '30659242', '30656728', '30655895', '30638053', '30637194', '30636210', '30629102', '30593683', '30586351', '30584270', '30554267', '30552889', '30531498', '30526794', '30503012', '30514612', '30482535', '30481810', '30470713', '30468851', '30460716', '30458924', '30446340', '30446239', '30442167', '30425126', '30418510', '30416658', '30412434', '30408480', '30395682', '30395670', '30392894', '30391379', '30388602', '30368349', '30355896', '30355867', '30353259', '30337055', '30326002', '30316804', '30315131', '30308204', '30300308', '30275992', '30267835', '30266562', '30257375', '30249837', '30236771', '30231157', '30230931', '30227830', '30227248', '30224094', '30202602', '30198394', '30193311', '30178606', '30160655', '30155976', '30148654', '30144950', '30127501', '30119815', '30119788', '30115710', '30099379', '30099035', '30098876', '30095666', '30092731', '30088168', '30075938', '30063663', '30063580', '30053476', '30046819', '30038168', '30038167', '30038153', '30038152', '30038147', '30026778', '30025077', '29996908', '29995122', '29980417', '29977974', '29968306', '29957737', '29953309', '29944502', '29927474', '29927471', '29926766', '29908652', '29903586', '29902288', '29894320', '29891171', '29888614', '29877968', '29866675', '29848534', '29847664', '29843653', '29808027', '29807770', '29800741', '29796754', '29794824', '29793788', '29784178', '29784093', '29784091', '29781927', '29772050', '29764818', '29752212', '29742057', '29742012', '29738013', '29718902', '29716820', '29716783', '29710246', '29703835', '29701286', '29688848', '29669233', '29668916', '29666122', '29664747', '29635229', '29634707', '29633282', '29605814', '29595557', '29589231', '29573858', '29573856', '29562055', '29554390', '29528862', '29523299', '29517148', '29516041', '29515734', '29496270', '29494263', '29489514', '29486755', '29481970', '29480654', '29480270', '29480255', '29474126', '29470581', '29465569', '29452446', '29449499', '29433463', '29426444', '29425812', '29420103', '29398696', '29398334', '29394203', '29392398', '29383822', '29382031', '31047337', '29370565', '29364259', '29334487', '29313397', '29305369', '29302683', '29299768', '29299740', '31056580', '31047301', '29283124', '29282197', '29279023', '29271811', '29252903', '29243307', '29242917', '29208836', '29190025', '29180845', '29170018', '29169639', '29146755', '29141386', '29140861', '29138976', '29133632', '29126562', '29125779', '29121140', '29118489', '29111828', '29111817', '29102674', '29101724', '29101498', '29099498', '29095065', '29093079', '29092008', '29081426', '29075768', '29040032', '29023217', '29016526', '28990976', '28986594', '28985803', '28984712', '28981391', '28980569', '28980567', '28978600', '28968300', '28957561', '28953598', '28932076', '28924404', '28916114', '28914559', '28910555', '28886929', '28880335', '28861674', '28860707', '28859118', '28858963', '28858097', '28857943', '28852194', '28852052', '28851204', '28846773', '28844204', '28840752', '28829422', '28806949', '28777100', '28774530', '28770884', '28766280', '28732604', '28723783', '28715586', '28712891', '28696567', '28687851', '28682021', '28662002', '28646272', '28643721', '28628344', '28622309', '28617729', '28614155', '28612422', '28605683', '28603017', '28582374', '28570486', '28550975', '28542033', '28538612', '28537473', '28520627', '28516476', '28489623', '28457312', '28438752', '28430326', '28429128', '28418609', '28401697', '28394876', '28394239', '28383839', '28381643', '28380081', '28376729', '28372717', '28367043', '28356143', '28355124', '28350691', '28342881', '28340205', '28337043', '28336224', '28328725', '28316190', '28297038', '28295635', '28283281', '28282739', '28282736', '28271229', '30088405', '28237173', '28233892', '28229544', '28223179', '28220890', '28219511', '28192845', '28169918', '28165428', '28162199', '28161926', '28161920', '28151873', '28147401', '28147399', '28141752', '28140732', '28140700', '28137903', '28122465', '28121299', '28120637', '28114591', '28100328', '28099217', '28098733', '28089075', '28086913', '28085761', '28073689', '28062426', '28060551', '28055096', '28032234', '28012017', '28007653', '28005810', '28005179', '28002194', '27998698', '27996195', '27993459', '27987518', '27984549', '27982218', '27977839', '27977475', '27955999', '27941114', '27941047', '27938981', '27935009', '27923520', '27915465', '27905144', '27898992', '27898470', '27893621', '27882245', '27871395', '27870777', '27866070', '27853026', '27853018', '27849414', '27844100', '27825329', '27811575', '27805532', '27694267', '27796053', '27318032', '27646328', '27445074', '27741087', '27122245', '27106626', '27772649', '27145255', '27105327', '27762661', '27760650', '27760647', '27479575', '27752180', '27040331', '27749454', '27688285', '27688282', '27685502', '27663070', '27659381', '27651033', '27646473', '27626901', '27600778', '27595883', '27593737', '27590659', '27579787', '27559962', '27552708', '27550224', '27541971', '27538451', '27536208', '27521677', '27521676', '27513906', '27509349', '27507568', '27506868', '27495133', '27489073', '27485819', '27485546', '27450820', '27450739', '27444937', '27442322', '27442321', '27438231', '27432029', '27429080', '27420338', '27419275', '27404776', '27402400', '27388252', '27387135', '27366832', '27365146', '27356815', '27350603', '27347571', '27342330', '27336854', '27330900', '27323675', '27317046', '27312322', '27300720', '27288669', '27281829', '27279995', '27272634', '27268268', '27262144', '27261941', '27258118', '27227391', '27224075', '27221737', '27221687', '27221684', '27213765', '27212875', '27206954', '27199441', '27197586', '27193122', '27191731', '27187188', '27183053', '27179980', '27171131', '27161988', '27157682', '27156570', '27153330', '27152698', '27138731', '27122500', '27083067', '27071973', '27055583', '27053599', '27051264', '27033121', '27030164', '27027227', '27010181', '27009382', '27003323', '26992836', '26966104', '26957860', '26951873', '26950573', '26939560', '26937166', '26936405', '26921515', '26917334', '26913739', '26903729', '26892270', '26888976', '26884092', '26872551', '26871656', '26869815', '26869458', '26862098', '26850590', '26837405', '26836259', '26823126', '26808556', '26787037', '26782914', '26766530', '26766304', '26764883', '26759674', '26752523', '26749331', '26735318', '26721936', '26720132', '29018703', '26717063', '26709983', '26706439', '26701691', '26701271', '26695610', '26695608', '26692258', '26691042', '26669275', '26667206', '26666234', '26659712', '26659447', '26659020', '26658714', '26655616', '26652731', '26647348', '26645360', '26641545', '26634493', '26630314', '26614005', '26611845', '26604671', '26598577', '26597942', '26585213', '26582160', '26567022', '26562247', '26561013', '26559933', '26550979', '26550973', '26550966', '26526231', '26511718', '26509458', '26507398', '26490029', '26485992', '26471249', '26459569', '26457043', '26451380', '26446662', '26437284', '26431482', '26425744', '26407657', '26401214', '26398240', '26392789', '26376819', '26372154', '26367025', '26356724', '26341076', '26336634', '26334869', '26320134', '26319340', '26319144', '26308394', '26307386', '26303444', '26296144', '26291486', '26290030', '26277980', '26277063', '26274837', '26274541', '26270411', '26269283', '26266433', '26265634', '26259046', '26257236', '26245341', '26228966', '26214891', '26214530', '26212256', '26211673', '26209231', '26184361', '26180464', '26170612', '26166798', '26153408', '26147838', '26134101', '26130147', '26109020', '26093285', '26091181', '26080585', '26080582', '26067697', '26064732', '26062391', '26059849', '26059453', '26057762', '26056375', '26053887', '26052086', '26050538', '26049625', '26048477', '26035135', '26033325', '26020485', '26015697', '25976139', '25971168', '25968734', '25958000', '25949079', '25943735', '25943727', '25922758', '25913658', '25905277', '25902108', '25886837', '25886463', '25879056', '25878227', '25867665', '25863566', '25853941', '25845808', '25841296', '25828817', '25821819', '25817961', '25817957', '25813997', '25811165', '25800772', '25784378', '25783605', '25777314', '25771347', '25763548', '25760911', '25752937', '25751456', '25745876', '25740853', '25736791', '25723971', '25719985', '25719251', '25714541', '25696019', '25687028', '25677283', '25675168', '25674886', '25674388', '25658177', '25652334', '25633880', '25633467', '25618424', '25607517', '25592382', '25590990', '25579643', '25574788', '25569317', '25569311', '29018657', '25548981', '25542560', '25542559', '25536528', '25533560', '25532999', '25526946', '25525996', '25523863', '25515734', '25501400', '25489235', '25457628', '25448153', '25448149', '25448143', '25443215', '25442887', '25439599', '25433749', '25427309', '25427304', '25419152', '25419112', '25409276', '25393439', '25376120', '25372322', '25371644', '25371636', '25352742', '25342193', '25333240', '25331456', '25324685', '25320953', '25312044', '25311650', '25306595', '25295907', '25290901', '25286087', '25278804', '25274565', '25266838', '25264591', '25263052', '25263051', '25263050', '25263049', '25263048', '25263047', '25236362', '25236277', '25228197', '25228031', '25226094', '25224140', '25222001', '25198397', '25196749', '25194228', '25193148', '25188359', '25187119', '27843417', '25158127', '25145021', '25140027', '25136603', '25132253', '25127701', '25126771', '25125216', '25119956', '25116245', '25111687', '25103646', '25103267', '25100905', '25078792', '25064722', '25058902', '25058562', '25022747', '25015217', '25014847', '25012974', '25007956', '25005206', '25005196', '24977990', '24977988', '24953794', '24946847', '24937168', '24936940', '24933028', '24932988', '24932341', '24931151', '24930575', '24924444', '24920895', '24903234', '24901425', '24886993', '24882041', '24881747', '24881608', '24881426', '24879808', '24875228', '24862768', '24845776', '24841759', '24833404', '24830122', '24830119', '24814272', '24811555', '24799346', '24797674', '24795332', '24790997', '24777048', '24731161', '24724703', '24722967', '24703194', '24697980', '24696366', '24695046', '24675374', '24664778', '24655450', '24654986', '24654929', '24646903', '24636988', '24631474', '24631015', '24630687', '24630206', '24625775', '24618485', '24612938', '26016058', '24565435', '24565273', '24564426', '24557348', '24553408', '24547910', '24531652', '24530465', '24513111', '24510087', '24509544', '24499700', '24492760', '24492499', '24479547', '24474279', '24470212', '24464468', '24457366', '24452220', '24443809', '24436193', '24432898', '24424250', '24423459', '24418864', '24412142', '24411577', '24406416', '24406406', '24400541', '24398712', '24398491', '24392912', '24384527', '24370810', '24359625', '24357836', '24354512', '24350910', '24338581', '24330936', '24326323', '24323074', '24321140', '24314432', '24314419', '24304908', '24299730', '24296373', '24295070', '24273913', '24220884', '24269460', '24262781', '24261778', '24261284', '24259724', '24259719', '24242216', '24240355', '24232311', '24212312', '24210266', '24205357', '24195726', '24194186', '24193503', '24171794', '24164106', '24160978', '24160968', '24156900', '24151651', '24145628', '24139152', '24131324', '24124896', '24113934', '24113300', '24099670', '24094491', '24091899', '24080897', '24057175', '24056325', '24039388', '24037522', '24036744', '24030627', '24030534', '24015402', '24014948', '24011519', '24002298', '23989132', '23989121', '23975007', '23974886', '23974663', '23954047', '23949132', '23942995', '23932926', '23931485', '23931475', '23931471', '23928674', '23916620', '23908577', '23905626', '23891336', '23887527', '23876078', '23876049', '23871294', '23868078', '23853499', '23835353', '23828405', '23821633', '23821233', '23819179', '23807352', '23797172', '23796623', '23790366', '23786189', '23780766', '23769797', '23765372', '23761504', '23730115', '23716521', '23714711', '23714037', '23707409', '25383821', '23704443', '23699840', '23681481', '23681178', '23680543', '23670523', '23662782', '23652491', '23652488', '23636673', '23630593', '23629803', '23629793', '23619485', '23618733', '23618228', '23601805', '23601800', '23601478', '23584664', '23572131', '23570698', '23568177', '23561619', '23558210', '23556046', '23552359', '23522970', '23521173', '23514030', '23504086', '23503341', '23499361', '23494005', '23485440', '23485045', '23481361', '23471334', '23454614', '23441114', '23433821', '23429033', '23425055', '23410842', '23404116', '23381654', '23371321', '23360030', '23358656', '23357131', '23352706', '23335851', '23306730', '24923091', '23263220', '23256431', '23254506', '23248548', '23245366', '23225601', '23222495', '23218980', '23217523', '23208487', '23203643', '23203696', '23200464', '23177360', '23161180', '23154083', '23143444', '23130854', '23130450', '23127698', '23117988', '23089088', '23073486', '23064604', '23044953', '23034302', '23033385', '23030356', '23030353', '23023411', '23023405', '23022856', '22999652', '22994105', '22981521', '22981398', '22977282', '22975653', '22974142', '22973786', '22968357', '22965606', '22956611', '22955636', '22929322', '24269385', '22948949', '22938546', '22933406', '22916581', '22909287', '22902946', '22902495', '22902053', '22864810', '22860991', '22858126', '22858029', '22849807', '22837631', '22836796', '22831807', '22826887', '22824604', '22820814', '22814975', '22814807', '22814320', '22794781', '22794172', '22791178', '22783747', '22772620', '22771180', '22767339', '22749104', '22736935', '22735312', '22733120', '22721721', '22697164', '22696846', '22692642', '22690785', '22687310', '22681939', '22678715', '22677638', '22659372', '22652859', '22642498', '22614989', '22583369', '22576169', '22572772', '22554557', '22552388', '22551540', '22550782', '22546999', '22543730', '22541655', '22529118', '22527316', '22517183', '22516536', '22515011', '22508370', '22496018', '22496011', '22491392', '22486261', '22484116', '22470169', '22465367', '22463821', '25414810', '22459875', '22453572', '22449393', '22439667', '22439350', '22428448', '22427600', '22422034', '22417894', '22409564', '22409561', '22404426', '22395203', '22395202', '22368284', '22333859', '22332221', '22331111', '22316649', '22314822', '22288723', '22265150', '22258547', '22241225', '22241011', '22232364', '22218259', '22217923', '23960970', '22189448', '22187303', '22185187', '22174213', '22152718', '22137553', '22136369', '22127221', '22119276', '22117884', '22115598', '22098691', '22081029', '22076987', '22056288', '22051139', '22050998', '22027863', '22015381', '21995987', '21989725', '21978593', '21970284', '21963265', '21956748', '21951564', '21946771', '21941174', '21929614', '21928257', '21915049', '21911674', '21906835', '21904415', '21879000', '21878855', '21873654', '21873317', '21872202', '21869832', '21868098', '21860578', '21860576', '21860570', '21841333', '21821229', '21821193', '21816252', '21811210', '21792741', '21788434', '21782105', '21779672', '21778271', '21774714', '21770808', '21746972', '21733070', '21715355', '25452959', '21710853', '21708408', '21696701', '21694595', '21692209', '21689016', '21670909', '21670327', '21666311', '21652022', '21649871', '21642897', '21641248', '21598431', '21586850', '21571984', '21567925', '21555622', '21555617', '21555611', '21546008', '21538001', '21534175', '21517973', '21484645', '21482883', '21470384', '21464788', '21461021', '21455776', '21436264', '21418921', '21416777', '21402999', '21399724', '21394023', '21377639', '21346669', '21345085', '21331698', '21328175', '21326131', '21310375', '21283056', '21278584', '21276615', '21250259', '21238949', '21225127', '21211846', '21210345', '21192909', '21192907', '22642143', '21189795', '21185653', '21181099', '21174524', '21174101', '21173698', '21150025', '21165230', '21163157', '20868588', '21158575', '21158365', '21157667', '21155521', '21129729', '21121130', '21115464', '21115296', '21111374', '21108616', '21102364', '21099416', '21093921', '21091005', '21062189', '21057345', '21056801', '21041433', '21029929', '20977129', '20973900', '20966678', '20946331', '20938016', '20938004', '20935568', '20932196', '20883693', '20873696', '20868685', '20840098', '20861498', '20847674', '20846054', '20846015', '20844723', '20842032', '20827443', '20824229', '20819053', '20812857', '20801114', '20795574', '20737941', '20730282', '20728244', '20719707', '20714274', '20709057', '20703496', '20702834', '20697280', '20692593', '20692590', '20692588', '20689209', '20689201', '20688315', '20674469', '20666684', '20659676', '20651871', '20644064', '20622694', '20618804', '20609711', '20598936', '20591398', '22610744', '20584019', '20576778', '20576775', '20553242', '20571810', '20563997', '20562659', '20559644', '20558491', '20549045', '20545219', '20538991', '20535477', '20532146', '20520566', '20516295', '20514324', '20510689', '20508658', '20508501', '20508050', '20505198', '20500597', '20489542', '20484598', '20482407', '20482403', '20482401', '20482388', '20469666', '20458239', '20447959', '20436369', '20408098', '20394546', '20394543', '20387348', '20362862', '20347180', '20335810', '20332654', '20224466', '20219460', '20214060', '20211444', '20202531', '20186807', '20169885', '20159229', '20155432', '20151270', '20140788', '20132988', '20093939', '20090563', '20074289', '20042178', '23010523', '22736552', '21469527', '20031223', '20020252', '20001263', '19994599', '19969366', '19967612', '19955205', '19948294', '19929668', '19929661', '19928731', '19924670', '19908048', '19907340', '19907295', '19899555', '19899554', '19896189', '19888506', '19887975', '19882591', '19875093', '19854742', '19852894', '19847617', '19844736', '19837383', '19837380', '19820798', '19816187', '19816184', '19805965', '19805730', '19781684', '19776600', '19770718', '19758399', '19748676', '19734766', '19724201', '19719804', '24207141', '19703196', '19702707', '19696700', '19687744', '19683150', '19674728', '19673441', '19668960', '19667360', '19667352', '19667350', '19667337', '19648894', '19645955', '19644605', '19641288', '19634738', '19631138', '19628739', '19616386', '19610249', '19606183', '19586831', '19576061', '19575916', '19574915', '19574702', '19572142', '19570522', '19564589', '19553514', '19541286', '19535169', '19534646', '19521437', '19517834', '19517828', '19517824', '19515458', '19512899', '19506593', '19506199', '19496499', '19491960', '19484457', '19483139', '19482496', '19466684', '19466335', '19454943', '19421037', '19413229', '19412867', '19410945', '19404964', '19396799', '19396783', '19396456', '19393896', '19387243', '19384018', '19359007', '19349207', '19344826', '19333702', '19331759', '19321476', '19309376', '19304081', '19303178', '19294569', '19279309', '19275695', '19253250', '19250284', '19241284', '19237064', '19230365', '19230364', '19229272', '19223789', '19217902', '19214551', '19213281', '19202428', '19200254', '19184319', '19147419', '19130722', '19130073', '19126985', '19096247', '19091413', '19089577', '19070541', '19065418', '19052835', '19036999', '19024664', '19016203', '19002425', '19002264', '18991187', '18988177', '18986833', '18958486', '18946592', '18923815', '18854786', '18851731', '18843498', '18836172', '18834578', '18833414', '18832981', '18812782', '18811122', '18810327', '18787833', '18782495', '18778014', '18775866', '18769201', '18766039', '18755172', '18751993', '18724160', '18717866', '18717447', '18717446', '18717443', '18716947', '18712655', '18711477', '18711273', '18695105', '18683691', '18645453', '18642217', '18641822', '18641582', '18638351', '18628320', '18617904', '18614132', '18609496', '18606088', '18590452', '18586876', '18580266', '18579756', '18579209', '18571092', '18569805', '18569796', '18569794', '18562843', '18556947', '18552618', '18552396', '18548993', '18545010', '18536608', '18535586', '18520836', '18501268', '18497835', '18479857', '18476804', '18474775', '18466243', '18460857', '18455142', '18454402', '18444504', '18408943', '18401553', '18399802', '18386744', '18386034', '18370877', '18362676', '18361996', '18358998', '18348877', '18344883', '18341464', '18332335', '18326933', '18320987', '18309526', '18306942', '18303163', '18301933', '18299822', '18299008', '18292782', '18286963', '18282493', '18258469', '18257050', '18249256', '18249149', '18241830', '18238798', '18235921', '18226008', '18225690', '18221998', '18219352', '18219336', '18216592', '18216585', '18216584', '18216576', '18211929', '18209635', '18190346', '18173416', '23074512', '19277232', '19277223', '18163002', '18156383', '18094938', '18083595', '18083594', '18083587', '18064059', '18062497', '18061136', '18061135', '18060646', '18050819', '18043171', '17973836', '17973830', '17973828', '18040252', '18037120', '18025627', '18024832', '18024809', '18008055', '17998526', '17998523', '17998516', '17997787', '17996211', '17993831', '17964412', '17947280', '17944667', '17926056', '17916315', '17913179', '17900694', '17898933', '17898283', '17896089', '17893557', '17893556', '17893528', '17891054', '17884169', '17881991', '17881981', '17867633', '17851913', '17851264', '17846948', '17766428', '17763244', '17728895', '17725292', '17725284', '17723080', '17721310', '17720086', '17687918', '17687904', '17683700', '17674920', '17674021', '17671930', '17667632', '17662449', '17641711', '17631967', '17621832', '17620567', '17613329', '25390784', '17599413', '17595485', '17592329', '17591889', '17591015', '17589852', '17589807', '17589714', '17588793', '17579881', '17579295', '17568336', '17566668', '17563007', '17560049', '17552419', '17549494', '17544785', '17542978', '17537786', '17525663', '17524772', '17517214', '17510877', '17510868', '17509111', '17508636', '17497266', '17496900', '17496707', '17475707', '17472669', '17468833', '17466876', '17460583', '17459029', '17458803', '17458802', '17455722', '17449489', '17445898', '17445078', '17443430', '17420706', '17420690', '17416964', '17416330', '17413645', '17401624', '17398327', '17396691', '17396107', '17392852', '17392849', '17389318', '17372341', '17365806', '17365805', '17362464', '17361261', '17353948', '17353411', '17342504', '17325420', '17325414', '17322608', '17321445', '17321397', '17318327', '17318110', '17309657', '17304259', '17295141', '17277744', '17273689', '17262200', '17258161', '17257871', '17256102', '17252164', '17251824', '17251823', '17251822', '17251816', '17251804', '17240817', '17224963', '17224675', '17220287', '17212308', '17211324', '17211319', '17198028', '17198026', '17195856', '17195427', '17183205', '17183193', '17180538', '17180535', '17172914', '17162896', '17157602', '17151497', '17150014', '17149651', '17149060', '17136639', '17136638', '17129527', '17117109', '17114116', '17110913', '17102008', '17095889', '17077657', '17057813', '17056468', '17056376', '17046703', '17043203', '17035278', '17030728', '17026827', '17025231', '17024441', '16996615', '16988835', '16961474', '16957939', '16952104', '16949158', '16938484', '16936975', '16935597', '16935594', '16921220', '16911986', '16899427', '16896920', '16888695', '16885809', '16883934', '16878113', '16863964', '16855940', '16855498', '16823462', '16815411', '16803447', '16786182', '16782954', '16778601', '16774052', '16770160', '16770152', '16770031', '16770030', '16765811', '16765685', '16764659', '16750283', '16723476', '16723460', '16714931', '16682604', '16644370', '16637849', '16634932', '16634926', '16626431', '16612634', '16601740', '16598465', '16583639', '16564769', '16550671', '16543200', '16539820', '16530837', '16527774', '16524123', '16523160', '16508430', '16507492', '16496259', '16491240', '16470220', '16462880', '16458719', '16458706', '16451268', '16451263', '16447226', '16433458', '16424529', '16417015', '16414531', '16409276', '16396251', '16395198', '16395135', '16391627', '16391405', '16376642', '16372422', '16371774', '16370480', '16365813', '16340547', '16333179', '16331053', '16331049', '16321896', '16321890', '16319517', '16311525', '16311360', '16290050', '16267065', '16249498', '16243865', '16243410', '16240270', '16234479', '16227858', '16226529', '16199269', '16187041', '16168487', '16167289', '16167282', '16160510', '16157812', '16152728', '16139013', '16116683', '16108245', '16105628', '16105618', '16093600', '16086964', '16080894', '16077369', '16075619', '16061096', '16052826', '16033941', '16033367', '16029274', '16024848', '16020349', '16015097', '16010553', '15988924', '15977872', '15967190', '15965178', '15960070', '15958765', '15955941', '15953441', '15945320', '15944835', '15942505', '15939474', '15933602', '15923522', '15910372', '15909715', '15904969', '15894881', '15871678', '15864627', '15864626', '15843783', '15840606', '15832350', '15827040', '15825540', '15812470', '15808246', '15807831', '15804772', '15801949', '15799751', '15791166', '15785989', '15782769', '15778604', '15778597', '15776012', '15774915', '15771269', '15767896', '15767132', '15767078', '15759837', '15751255', '15745410', '15734009', '15692776', '15689804', '15688973', '15677950', '15671310', '15671280', '15670089', '15670084', '15663025', '15655453', '15652860', '15650830', '15646474', '15642312', '15637046', '15636246', '15621873', '15617935', '15615764', '15615738', '15604901', '15598043', '15590548', '15590546', '15589311', '15580966', '15570163', '15566226', '15562358', '15557446', '15555526', '15547467', '15543188', '15543173', '15540538', '15533751', '15533748', '15533744', '15530947', '15529241', '15522384', '15515791', '15513431', '15512985', '15512984', '15512978', '15512948', '15510468', '15498066', '15489492', '15489481', '15486568', '15477474', '15453874', '15449968', '15448503', '15448481', '15389262', '15385195', '15385194', '15385193', '15372785', '15370524', '15370521', '15365747', '15364253', '15359265', '15353575', '15349045', '15344201', '15327103', '15317715', '15313310', '15309978', '15307405', '15306969', '15305561', '15302672', '15300097', '15299164', '15296376', '15291963', '15258602', '15258034', '15258027', '15249380', '15236112', '15234311', '15220738', '15219875', '15209466', '15209465', '15205159', '15188600', '15187677', '15187663', '15185797', '15185796', '15183816', '15177981', '15168814', '15164713', '15132382', '15126172', '15121384', '15118504', '15106941', '15097896', '15096155', '15094628', '15068447', '15064954', '15058777', '15050277', '15050275', '15049272', '15045656', '15041956', '15040617', '15035321', '15029048', '15022009', '15019389', '15019326', '15002011', '15002009', '14970799', '14963715', '14962440', '14770442', '14769613', '14756147', '14750768', '14750626', '14750624', '14750620', '14750233', '14724682', '14724495', '14722460', '14722459', '14719226', '14709315', '14709305', '14707837', '14704909', '14704518', '14702129', '14701962', '14701954', '14700650', '14670411', '14662600', '14644216', '14641266', '14641822', '14631405', '14631392', '14631391', '14620679', '14619750', '14609847', '14604088', '14598498', '14598490', '14597526', '14586229', '14576522', '14574267', '14574265', '14574264', '14574263', '14569211', '14566627', '14566317', '14556254', '14551531', '14533032', '14522309', '14516826', '14509467', '14508257', '14506425', '14504892', '14502055', '13129886', '13129875', '13129874', '13129873', '12972767', '12967816', '12943353', '12934496', '12920557', '12917189', '12910202', '12897581', '12886507', '12882510', '12881357', '12878880', '12870862', '12859272', '12859271', '12854505', '12842676', '12831154', '12830398', '12825398', '12825066', '12819610', '12809679', '12799236', '12792472', '12792468', '12780416', '12766039', '12764054', '12759840', '12759836', '12753608', '12752066', '12751169', '12750114', '12750112', '12742860', '12738572', '12724725', '12714626', '12695248', '12692487', '12691236', '12689906', '12689905', '12689903', '12686260', '12683251', '12683248', '12678158', '12665232', '12658088', '12652228', '12652225', '12648643', '12648052', '12642326', '12615651', '12614776', '12614762', '12614751', '12612847', '12610767', '12610412', '12586238', '12580263', '12579186', '12576046', '12570347', '12566027', '12556392', '12546449', '12543764', '12543751', '12523909', '12523899', '12504705', '12504695', '12488260', '12476098', '12474304', '12470777', '12470160', '12466182', '12457922', '12454034', '12447924', '12442340', '12441842', '12441740', '12441733', '12434490', '12428187', '12427079', '12390169', '12388045', '12381995', '12376855', '12371313', '12359619', '12358293', '12355695', '12239846', '12226982', '12226975', '12226971', '12223952', '12220209', '12213166', '12207980', '12194100', '12194083', '12172124', '12153777', '12149068', '12140671', '12140225', '12136445', '12132264', '12125418', '12113573', '12113571', '12101467', '12096525', '12085863', '12083477', '12076015', '12075290', '12072732', '12066506', '12063632', '12062532', '12059878', '12059874', '12055456', '12054371', '12049604', '12045064', '12045063', '12036981', '12036687', '12036671', '12034697', '12015954', '12022014', '12014934', '12003607', '11988827', '11982648', '11973382', '11967738', '11960816', '11957565', '11955315', '11955307', '11952660', '11931797', '11927443', '11917186', '11917181', '11917180', '11917176', '11914615', '11914227', '11914223', '11914214', '11874763', '11864904', '11864903', '11862102', '11853718', '11825783', '11821983', '11820668', '11820665', '11820309', '11816083', '11811581', '11786052', '11796775', '11796392', '11793855', '11773020', '11773019', '11772594', '11767044', '11767037', '11767026', '11767018', '11766026', '11760032', '11759530', '11734688', '11725777', '11725774', '11713050', '11705143', '11704048', '11702971', '11685675', '11685072', '11672873', '11672870', '11642369', '11596583', '11596581', '11588430', '11584867', '11584435', '11583672', '11573161', '11571383', '11564378', '11560222', '11549873', '11548145', '11535438', '11522416', '11508890', '11508886', '11508885', '11507339', '11484140', '11465321', '11450744', '11438879', '11436364', '11432391', '11425676', '11421015', '11417326', '11417306', '11415919', '11413418', '11405834', '11408133', '11394476', '11394474', '11382646', '11369381', '11361183', '11346414', '11351218', '11347507', '11341456', '11340510', '11339599', '11339584', '11336931', '11333337', '11326906', '11322058', '11296029', '11310705', '11309743', '11297494', '11292408', '11283787', '11264498', '11244353', '11239870', '11239864', '11237910', '11228300', '11227160', '11225575', '11225403', '11222082', '11217950', '11203171', '11202921', '11192838', '11190376', '11190035', '11180970', '11167294', '11158818', '11146725', '10755111', '10755091', '10752959', '11151250', '11151238', '11151211', '11150288', '11133720', '11126178', '11124309', '11095122', '11075804', '11074820', '11070366', '11064861', '11055211', '11054005', '11040933', '11040912', '11039741', '11035844', '11032448', '11032436', '11030813', '11027022', '11024436', '11024428', '11024
keratitis	H16	25480	"keratitis"[MeSH Terms] OR "keratitis"[All Fields]	['32777200', '32776141', '32775799', '32775286', '32774907', '32774618', '32773445', '32773166', '32771961', '32763817', '32760010', '32754410', '32739477', '32737730', '32735950', '32733727', '32732703', '32724688', '32724150', '32724020', '32723620', '32719525', '32717454', '32717378', '32717268', '32716142', '32714639', '32714558', '32710189', '32709821', '32709819', '32708830', '32707336', '32707204', '32703392', '32702113', '32701190', '32697805', '32697798', '32696102', '32692841', '32687627', '32685791', '32683555', '32682834', '32681358', '32676672', '32676262', '32671665', '32671234', '32662568', '32660763', '32659547', '32657907', '32656620', '32653314', '32650410', '32649389', '32648113', '32647926', '32644440', '32644383', '32644917', '32644867', '32641169', '32639313', '32637731', '32627836', '32622634', '32622632', '32622052', '32620844', '32619112', '32618851', '32617326', '32615806', '32615666', '32613456', '32613141', '32612893', '32612475', '32608547', '32602961', '32595719', '32593979', '32589855', '32589541', '32587384', '32587199', '32587198', '32587186', '32587179', '32587174', '32585754', '32582610', '32581504', '32580955', '32580917', '32579678', '32577430', '32576753', '32575846', '32574781', '32574778', '32574776', '32571733', '32571637', '32571170', '32570829', '32569814', '32568930', '32567150', '32566802', '32566496', '32566264', '32566091', '32563627', '32557558', '32551125', '32550038', '32549716', '32548388', '32546749', '32543665', '32541188', '32539135', '32535837', '32533949', '32532762', '32530712', '32529120', '32527151', '32525428', '32524193', '32521566', '32516406', '32509342', '32507000', '32506955', '32506392', '32505693', '32505061', '32504999', '32504648', '32504479', '32503820', '32501834', '32500305', '32497929', '32494040', '32491711', '32491405', '32489585', '32482958', '32481438', '32478743', '32477330', '32476058', '32474565', '32474559', '32472790', '32469616', '32466827', '32466210', '32461455', '32461430', '32461112', '32456655', '32452992', '32450833', '32450670', '32450567', '32449620', '32444133', '32443014', '32443003', '32442558', '32435720', '32435625', '32434387', '32434228', '32434164', '32431277', '32428962', '32427646', '32421258', '32420216', '32420215', '32418311', '32416603', '32412959', '32402410', '32402352', '32399407', '32398423', '32398314', '32391144', '32386787', '32385711', '32380785', '32380150', '32376471', '32375197', '32373102', '32371844', '32368689', '32367702', '32367610', '32367451', '32366074', '32363626', '32358645', '32357498', '32357092', '32353368', '32348002', '32347916', '32344824', '20301726', '32342582', '32341316', '32339713', '32335557', '32332687', '32331970', '32331710', '32327129', '32322544', '32321889', '32321413', '32320760', '32320433', '32319474', '32318355', '32318063', '32317666', '32317507', '32317506', '32317473', '32317439', '32315247', '32310744', '32309125', '32309119', '32308946', '32306622', '32306621', '32304431', '32301037', '32301031', '32300091', '32299899', '32298434', '32297377', '32296989', '32295599', '32295580', '32295556', '32294801', '32286337', '32279789', '32279741', '32278770', '32276724', '32275174', '32274444', '32274443', '32274242', '32274042', '32272397', '32267957', '32265385', '32265382', '32260530', '32255709', '32255701', '32255519', '32248330', '32248131', '32247111', '32243425', '32243423', '32243421', '32242261', '32241590', '32241585', '32233932', '32232195', '32231553', '32228660', '32228098', '32227362', '32219778', '32218778', '32216768', '32213105', '32212152', '32211923', '32211921', '32210696', '32210691', '32209347', '32207378', '32207047', '32202402', '32200827', '32200824', '32198835', '32195752', '32192112', '32192043', '32190979', '32188677', '32188397', '32188120', '32185680', '32184548', '32184045', '32181941', '32174735', '32171765', '32168238', '32163121', '32162486', '32162088', '32161446', '32160218', '32158636', '32157613', '32156484', '32155554', '32154370', '32153338', '32151474', '32150061', '32148663', '32147489', '32147399', '32145955', '32143731', '32143675', '32141943', '32141940', '32141311', '32140616', '32140612', '32140387', '32139414', '32134799', '32131123', '32131120', '32129187', '32125863', '32125497', '32119501', '32118672', '32118671', '32118003', '32115579', '32114836', '32112251', '32110644', '32107692', '32106295', '32105504', '32104743', '32104641', '32104598', '32104019', '32099313', '32098034', '32094475', '32094126', '32092773', '32091178', '32090170', '32090027', '32084267', '32083224', '32078414', '32076452', '32075262', '32073455', '32073454', '32073453', '32068662', '32068610', '32066560', '32065854', '32064993', '32060570', '32059980', '32057930', '32057549', '32057016', '32056998', '32056997', '32056996', '32055765', '32051138', '32050221', '32050209', '32049680', '32049257', '32048825', '32046895', '32046582', '32045678', '32043371', '32036734', '32035631', '32032434', '32028161', '32027675', '32022938', '32018000', '32016936', '32016777', '32016762', '32015395', '32015317', '32011230', '32009483', '20301616', '32007592', '32005944', '31998615', '31993800', '31993317', '31990845', '31990844', '31985993', '31984448', '31984430', '31978393', '31977729', '31974332', '31973972', '31973836', '31968364', '31965457', '31962057', '31960093', '31959581', '31956564', '31956563', '31956437', '31950569', '31948875', '31947282', '31946406', '31944539', '31943336', '31942007', '31941474', '31939031', '31937173', '31935358', '31926823', '31926513', '31926445', '31925570', '31922524', '31917767', '31916275', '31915988', '31915884', '31909191', '31908410', '31904447', '31903000', '31902997', '31900186', '31899203', '31896638', '31891773', '31890828', '31889912', '31887263', '31885189', '31884059', '31879585', '31879040', '31876937', '31875683', '31875106', '31875094', '31874509', '31874121', '31872475', '31872325', '31870670', '31870176', '31868852', '31868845', '31864448', '31864445', '31861831', '31860971', '31856790', '31856533', '31856520', '31856504', '31856464', '31856463', '31856462', '31856457', '31856305', '31850183', '31850172', '31848745', '31847595', '31847255', '31847217', '31846414', '31845178', '31842035', '31840980', '31834042', '31833999', '31833892', '31833382', '31833256', '31830848', '31829774', '31829761', '31826989', '31825758', '31824135', '31823558', '31819296', '31814705', '31813109', '31810226', '31809486', '31804657', '31801779', '31799412', '31796370', '31794541', '31784334', '31780354', '31776124', '31773237', '31772767', '31770513', '31769017', '31768616', '31767781', '31766722', '31764287', '31759182', '31757016', '31756497', '31754891', '31753418', '31752715', '31751092', '31751053', '31750813', '31749531', '31745944', '31738860', '31738242', '31735255', '31735134', '31733050', '31732597', '31729754', '31729735', '31729734', '31727139', '31727008', '31724982', '31719219', '31715691', '31713747', '31713069', '31712046', '31710377', '31710113', '31707263', '31705875', '31703354', '31701781', '31701361', '31695999', '31693713', '31692139', '31691669', '31691664', '31691663', '31691659', '31691655', '31688202', '31687628', '31686969', '31685152', '31680683', '31678387', '31671460', '31671232', '31669750', '31669294', '31666065', '31664927', '31663794', '31663621', '31660386', '31660114', '31658632', '31658169', '31658166', '31654485', '31651183', '31651136', '31650083', '31649626', '31649345', '31641065', '31640454', '31633056', '31638063', '31638042', '31638041', '31635845', '31631965', '31628883', '31626916', '31625849', '31625371', '31623147', '31622653', '31620696', '31619558', '31619359', '31619199', '31613011', '31612653', '31608030', '31607514', '31605550', '31602825', '31598518', '31598517', '31598516', '31598268', '31597577', '31596151', '31593643', '31593501', '31592769', '31588380', '31586585', '31585850', '31585826', '31582785', '31580183', '31580009', '31579231', '31579116', '31578338', '31577768', '31577649', '31576108', '31574048', '31573563', '31571139', '31567695', '31567558', '31567454', '31567264', '31566875', '31562703', '31562617', '31561422', '31560369', '31557796', '31556179', '31554952', '31554948', '31554680', '31546549', '31546547', '31546518', '31546517', '31546489', '31546488', '31546487', '31545868', '31544702', '31544048', '31543109', '31539544', '31533675', '31533401', '31533289', '31533211', '31532610', '31531550', '31531261', '31527222', '31526824', '31526676', '31523072', '31523061', '31517855', '31517055', '31513158', '31512533', '31511378', '31499235', '31499180', '31498245', '31497676', '31497611', '31496763', '31495156', '31493402', '31492880', '31491000', '31490785', '31490277', '31486610', '31483360', '31480776', '31479026', '31475854', '31466972', '31463554', '31462154', '31453822', '31453821', '31453080', '31443577', '31443433', '31442212', '31440450', '31436220', '31435968', '31430946', '31430719', '31429686', '31429304', '31426392', '31424862', '31422639', '31421982', '31421868', '31417974', '31416298', '31415900', '31415815', '31415490', '31414985', '31412383', '31411945', '31411927', '31410557', '31407051', '31406399', '31403321', '31401556', '31401338', '31393989', '31387116', '31383374', '31379339', '31373904', '31373837', '31372724', '31372580', '31372461', '31370766', '31370124', '31369464', '31367214', '31366858', '31364808', '31358162', '31355739', '31355123', '31354236', '31349717', '31349542', '31348301', '31339654', '31339224', '31335527', '31335526', '31335525', '31335523', '31334396', '31334389', '31332609', '31332094', '31332071', '31331972', '31331740', '31331002', '31328879', '31328668', '31327578', '31321339', '31321164', '31317392', '31317105', '31314971', '31313699', '31312750', '31311033', '31309437', '31308622', '31308353', '31307829', '31307413', '31306288', '31306284', '31306283', '31306215', '31292523', '31291056', '31289761', '31286499', '31286490', '31285488', '31284343', '31283923', '31280929', '31280913', '31278588', '31277100', '31276735', '31276458', '31276457', '31276456', '31273564', '31265195', '31259862', '31259861', '31257177', '31248125', '31246678', '31246677', '31243592', '31240690', '31239295', '31238471', '31238463', '31238461', '31238446', '31238408', '31238407', '31238406', '31238405', '31238404', '31236343', '31234629', '31233730', '31230264', '31229985', '31229976', '31228461', '31226867', '31223554', '31220376', '31219868', '31214859', '31214370', '31212104', '31209694', '31206398', '31205812', '31205162', '31204788', '31199933', '31198893', '31198886', '31198674', '31194419', '31194951', '31194053', '31193794', '31192983', '31192926', '31190918', '31189397', '31186997', '31182529', '31182265', '31182106', '31179387', '31173926', '31171825', '31170106', '31170015', '31169613', '31168425', '31167920', '31167909', '31167433', '31164296', '31161701', '31159839', '31154371', '31145441', '31145209', '31144032', '31142672', '31137905', '31134579', '31133398', '31132896', '31131254', '31131227', '31131226', '31131225', '31129063', '31125269', '31123782', '31122683', '31121928', '31120209', '31119634', '31117114', '31114658', '31114395', '31114124', '31112775', '31110552', '31109479', '31103357', '31100176', '31099403', '31099239', '31098742', '31097946', '31096569', '31096282', '31095932', '31095904', '31095564', '31095535', '31093751', '31092604', '31089366', '31088316', '31085257', '31085182', '31083531', '31080716', '31078922', '31077444', '31077430', '31076316', '31073609', '31073162', '31070698', '31070001', '31069536', '31067419', '31067300', '31065830', '31064790', '31063273', '31062987', '31061823', '31060514', '31059693', '31059675', '31058658', '31056565', '31056564', '31055787', '31051203', '31050168', '31047493', '31046020', '31045962', '31045959', '31045617', '31043797', '31041523', '31040672', '31036382', '31034270', '31030451', '31025486', '31024805', '31024803', '31023737', '31021059', '31020658', '31019006', '31018907', '31018742', '31018117', '31017184', '31012258', '31010869', '31009613', '31008925', '31005211', '31004631', '31002065', '30998796', '30998617', '30997402', '30987782', '30987317', '30986237', '30982142', '30981660', '30977998', '30975779', '30973208', '30971470', '30971148', '30969511', '30969261', '30968461', '30968262', '30963963', '30962070', '30958004', '30954968', '30954337', '30953391', '30952101', '30951687', '30950143', '30949880', '30947566', '30946892', '30944709', '30941664', '30941593', '30941142', '30940116', '30935698', '30932935', '30930127', '30930057', '30928241', '30922053', '30921978', '30921394', '30918808', '30918059', '30917916', '30908442', '30904540', '30904288', '30903663', '30902692', '30900597', '30900576', '30899841', '30893373', '30892959', '30892664', '30891482', '30891242', '30886723', '30885392', '30885391', '30883892', '30883857', '30882539', '30881470', '30880714', '30880707', '30879835', '30870979', '30869770', '30858743', '30857802', '30855413', '30855091', '30853520', '30852508', '30851973', '30851766', '30851361', '30851191', '30846248', '30845777', '30844912', '30841693', '30841522', '30837174', '30835133', '30834175', '30832500', '30830076', '30829689', '30828513', '30826875', '30824270', '30822400', '30822325', '30820293', '30817327', '30816095', '30815619', '30814667', '30810837', '30809472', '30808596', '30807251', '30806115', '30805615', '30805212', '30805209', '30801907', '30801497', '30800674', '30800554', '30800010', '30798272', '30798158', '30797882', '30793631', '30791509', '30789440', '30786281', '30783940', '30772992', '30767400', '30765958', '30763420', '30760571', '30759852', '30748058', '30747739', '30746908', '30746577', '30744431', '30742227', '30737540', '30733209', '30732595', '30726410', '30726402', '30724453', '30724448', '30721687', '30720249', '30718254', '30718014', '30716194', '30716187', '30715781', '30715776', '30711694', '30710471', '30709811', '30708134', '30707882', '30707284', '30706617', '30705998', '30702468', '30701198', '30700351', '30699192', '30697045', '30690787', '30690344', '30683532', '30683497', '30683187', '30683186', '30683157', '30679128', '32395173', '30672506', '30668260', '30661459', '30654207', '30653245', '30653172', '30648558', '30647960', '30644355', '30643657', '30640249', '30639466', '30630841', '30630667', '30630284', '30630275', '30626069', '30622804', '30622288', '30619285', '30617503', '30616635', '30616287', '30614481', '30612096', '30605932', '30602320', '30601287', '30600158', '30599781', '30597991', '32191987', '32154445', '30593775', '30593737', '30593383', '30591828', '30590103', '30590023', '30588331', '30586959', '30586617', '30584010', '30581441', '30578519', '30578509', '30577960', '30575982', '30574929', '30574928', '30574907', '30574892', '30574891', '30574890', '30573947', '30573293', '30572344', '30572137', '30572075', '30567163', '30566997', '30563913', '30562337', '30557665', '30557405', '30556841', '30556386', '30555976', '30555975', '30555963', '30553004', '30552420', '30548749', '30541945', '30538741', '30535856', '30530766', '30530484', '30529189', '30526789', '30521501', '30520129', '30519182', '30506095', '30505128', '30505110', '30502998', '30502979', '30502456', '30516819', '30509744', '30509685', '30498329', '30498263', '30496507', '30489627', '30487686', '30485371', '30482026', '30481825', '30481822', '30481812', '30481525', '30481082', '30479706', '30478498', '30477573', '30476518', '30475093', '30474510', '30473191', '30472333', '30472006', '30471305', '30470713', '30460590', '30454762', '30454759', '30454757', '30445443', '30445423', '30443341', '30439473', '30428095', '30426773', '30425853', '30424948', '30422866', '30422865', '30420484', '30418275', '30417738', '30413375', '30410280', '30407111', '30406471', '30403261', '30393167', '30391548', '30391097', '30389343', '30389264', '30384269', '30381686', '30379718', '30378440', '30372749', '30372737', '30371567', '30369588', '30367777', '30366799', '30366177', '30365944', '30365411', '30365226', '30364112', '30362253', '30361177', '30357549', '30356128', '30355887', '30355882', '30355718', '30354530', '30349544', '30347565', '30346341', '30345620', '30343040', '30339291', '30336121', '30334872', '30327839', '30326554', '30325844', '30325843', '30325323', '30322534', '30318037', '30317198', '30317007', '30316219', '30312119', '30311533', '30311457', '30308206', '30307777', '30304286', '30303747', '30303164', '30295071', '30292385', '30288678', '30287322', '30285961', '30285163', '30284654', '30284385', '30282764', '30274954', '30274355', '30274127', '30272484', '30272036', '30270476', '30270037', '30267886', '30267601', '30266768', '30265709', '30256460', '30254417', '30252682', '30252558', '30249864', '30249863', '30249845', '30249844', '30248001', '30243989', '30243569', '30242357', '30241690', '30241380', '30237975', '30236476', '30234681', '30234680', '30232207', '30232172', '30230384', '30226811', '30224893', '30224888', '30223431', '30222747', '30222715', '30222498', '30219785', '30217611', '30217604', '30216398', '30215991', '30214367', '30211745', '30208145', '30206158', '30205118', '30201340', '30199569', '30197959', '30197497', '30197449', '30193404', '30193073', '30192856', '30192690', '30189151', '30187586', '30186628', '30185685', '30182466', '30172652', '30170594', '30166506', '30161056', '30161054', '30159166', '30157050', '30157049', '30156514', '30156511', '30150638', '30148654', '30146181', '30143309', '30142702', '30141181', '30140651', '30140650', '30138250', '30133903', '30128494', '30128373', '30128368', '30127158', '30126694', '30126384', '30123842', '30123383', '30121073', '30119785', '30118359', '30114003', '30112674', '30107640', '30107069', '30100555', '30099393', '30098351', '30096703', '30095531', '30095493', '30094541', '30094132', '30093956', '30092731', '30089187', '30087443', '30080662', '30077759', '30074165', '30073760', '30071934', '30070973', '30069201', '30068651', '30067537', '30065028', '30063663', '30063659', '30058164', '30057239', '30055152', '30051806', '30050711', '30047184', '30047076', '30046528', '30046521', '30044251', '30043438', '30037668', '30032722', '30032655', '30031120', '30028750', '30028308', '30027824', '30025986', '30025146', '30025136', '30023055', '30022946', '30021738', '30021467', '30020098', '30017419', '30014813', '30013376', '30006905', '30006249', '30005593', '30004958', '30003176', '30002340', '30001848', '29996164', '29995760', '29995121', '29992633', '29989206', '29988871', '29988739', '29987413', '29985678', '29984332', '29982958', '29981457', '29981344', '29978422', '29977799', '29977417', '29977229', '29976714', '29971441', '29969774', '29958527', '29958030', '29954616', '29953306', '29953090', '29952798', '29950407', '29950191', '29948430', '29944507', '29944500', '29942521', '29942189', '29942188', '29942176', '29941824', '29941771', '29941758', '29940901', '29936570', '29934879', '29933394', '29931733', '29931660', '29929826', '29928109', '29926173', '29925698', '29923860', '29922287', '29922000', '29916999', '29916123', '29913556', '29912042', '29912040', '29911241', '29911025', '29910131', '29905583', '29905050', '29903589', '29899087', '29896200', '29895117', '29895083', '29895082', '29891552', '29889292', '29887864', '29887606', '29886126', '29885816', '29885775', '29885293', '29883439', '29881840', '29881423', '29875757', '29875240', '29872254', '29867132', '29865183', '29864431', '29862655', '29862176', '29862167', '29859227', '29855131', '29853413', '29851781', '29850220', '29849098', '29847494', '29847195', '29846785', '29846426', '29846207', '29844083', '29842984', '29797413', '29796439', '29794881', '29794647', '29793576', '29792970', '29787746', '29785990', '29784177', '29784167', '29782336', '29781928', '29781927', '29781353', '29780912', '29779647', '29778115', '29778114', '29778113', '29778112', '29778111', '29778109', '29767565', '29764818', '29758184', '29757853', '29755905', '29754511', '29750363', '29749113', '29745319', '29742560', '29739628', '29736761', '29735846', '29735820', '29735563', '29730068', '29724209', '29723885', '29722121', '29719653', '29718751', '29715322', '29709978', '29708932', '29708930', '29708929', '29708927', '29707390', '29705891', '29705009', '29703284', '29701555', '29698816', '29698813', '29698725', '29697492', '29697435', '29695713', '29695543', '29695542', '29695396', '29694651', '29692301', '29691697', '29689030', '29688957', '29687947', '29682408', '29682341', '29681463', '29676321', '29676320', '29676317', '29675369', '29675368', '29673332', '32254560', '29672432', '29672246', '29670766', '29670328', '29669309', '29668589', '29664748', '29663139', '29658325', '29657982', '29657977', '29656829', '29656541', '29654681', '29654672', '29653861', '29653858', '29652551', '29643799', '29643776', '29643172', '29642830', '29636928', '29634381', '29634373', '29633868', '29631901', '29631838', '29630244', '29625485', '29625447', '29625097', '29622703', '29611471', '29610858', '29610522', '29610521', '29607856', '29607781', '29602567', '29602451', '29599564', '29596605', '29595763', '29595387', '29594793', '29589177', '29587979', '29587744', '29583060', '29580975', '29580956', '29580757', '29580152', '29575628', '29570225', '29569576', '29567021', '29566537', '29564803', '29564417', '29564359', '29563700', '29560304', '29559666', '29556704', '29554075', '29554009', '29552666', '29550278', '29550185', '29549486', '29547943', '29545431', '29545414', '29545413', '29544668', '29543663', '29543661', '29543218', '29541277', '29540867', '29536611', '29532988', '29532220', '29532218', '29528760', '29527115', '29526327', '29517701', '29516199', '29514379', '29513962', '29510455', '29505068', '29502597', '29501695', '29500874', '29499725', '29499665', '29494721', '29494606', '29493861', '29490392', '29490391', '29490187', '29489515', '29487810', '29487804', '29479902', '29479547', '29478006', '29474308', '29474297', '29472699', '29471697', '29466424', '29462056', '29462055', '29459431', '29458378', '29456673', '29453698', '29451330', '29451275', '29449499', '29445920', '29440872', '29440740', '29438654', '29438346', '29438206', '29436623', '29434583', '29429293', '29426444', '29426435', '29423784', '29420872', '29417444', '29412494', '29411497', '29411482', '29409802', '29408907', '29408828', '29406606', '29403058', '29400577', '29398639', '29396992', '29395593', '29395591', '29390522', '29390396', '29390295', '29388304', '29387501', '29386617', '29383575', '29380808', '29380807', '29380790', '29380788', '29379652', '29375989', '29374798', '29373869', '29373390', '29372254', '29372251', '29371573', '29371536', '29371507', '29371064', '29370944', '29370719', '29370030', '29369518', '29369234', '29369229', '29366613', '29363971', '29360903', '29360230', '29359350', '29359328', '29357901', '29354715', '29352298', '29350163', '29346493', '29346129', '29345511', '29344802', '29341837', '29340650', '29340642', '29338721', '29336627', '29335265', '29334519', '29332242', '29332157', '29329934', '29329175', '29326852', '29325116', '29323071', '29321417', '29320451', '29319677', '29319595', '29318025', '29317876', '29317827', '29317068', '29316961', '29313162', '29310395', '29309359', '29309358', '29308970', '29308960', '29306313', '29305870', '29305292', '29305276', '29305170', '29303889', '29303885', '29303147', '29301767', '29301108', '29300262', '29298778', '29296556', '29296555', '31056574', '31056572', '29288646', '29287990', '29285615', '29284643', '29283468', '29283143', '29283141', '29282148', '29280828', '29280751', '29279602', '29278804', '29275324', '29274209', '29273865', '29273391', '29273244', '29270032', '29260080', '29260079', '29260063', '29260056', '29258252', '29256985', '29256984', '29256983', '29256717', '29254726', '29250041', '29248979', '29248315', '29246891', '29242901', '29239879', '29236588', '29234586', '29234549', '29233457', '29230977', '29228372', '29227340', '29226254', '29221710', '29219900', '29216872', '29212473', '29211700', '29211242', '29210317', '29207710', '29203378', '29193858', '29193821', '29192684', '29192680', '29190165', '29190159', '29181304', '29181230', '29178851', '29176454', '29176453', '29170188', '29169733', '29165410', '29162991', '29162075', '29160536', '29159852', '29159249', '29158733', '29157427', '29155590', '29155164', '29150218', '29150029', '29140825', '29135707', '29134554', '29134275', '29133662', '29133630', '29129978', '29129651', '29126292', '29121153', '29120898', '29120678', '29113822', '29111996', '29111995', '29111994', '29111819', '29110189', '29107724', '29104724', '29104658', '29103900', '29103697', '29102681', '29102680', '29101724', '29098103', '29097360', '29097211', '29097064', '29095755', '29093132', '29086910', '29085912', '29082447', '29080613', '29077941', '29075855', '29072860', '29070018', '29067921', '29064403', '29064157', '29057909', '29055903', '29053564', '29053561', '29053557', '29053206', '29052605', '29050925', '29050189', '29049679', '29044738', '29044082', '29044053', '29044005', '29043533', '29041837', '29040122', '29040115', '29039981', '29038778', '29037902', '29035654', '29034868', '29033270', '29032832', '29030369', '29023238', '29023181', '29022964', '29022953', '29019876', '29018744', '29018324', '29016676', '29016407', '29016406', '28993355', '28993066', '28988898', '28987448', '28985985', '28985822', '28984794', '28983944', '28982951', '28981923', '28980569', '28978606', '28976414', '28974450', '28973427', '28972684', '28969610', '28966630', '28965795', '28965660', '28964757', '28961278', '28958903', '28958862', '28956287', '28954958', '32231935', '28954259', '28954018', '28945650', '28944212', '28944154', '28943388', '28942662', '28942073', '28939476', '28938380', '28936057', '28936055', '28936051', '28926886', '28926883', '28926773', '28919334', '28919333', '28919332', '28919243', '28918001', '28917404', '28916457', '28916456', '28916117', '28914002', '28912127', '28911993', '28911045', '28910175', '28905835', '28905834', '28903964', '28903153', '28902722', '28902017', '28902012', '28902008', '28900810', '28900769', '28899333', '28898355', '28892949', '28891697', '28889288', '28888778', '28879155', '28878761', '28875112', '28874754', '28873175', '28871477', '28868803', '28868034', '28867932', '28862378', '28861674', '28861362', '28859105', '28856338', '28855579', '28855517', '28855193', '28852187', '28849181', '28848354', '28848089', '28846777', '28844988', '28839524', '28837732', '28837183', '28834821', '28834819', '28834815', '28832741', '28832739', '28832498', '28827430', '28827297', '28823856', '28823714', '28823355', '28820347', '28817744', '28815772', '28815736', '28813424', '28811501', '28810564', '28810045', '28808911', '28807756', '28807636', '28803395', '28802816', '28802685', '28799957', '28797472', '28787535', '28785498', '28785483', '28784676', '28778995', '28778743', '28778570', '28778400', '28775086', '28771460', '28770884', '28770882', '28768727', '28765500', '28761565', '28758436', '28757697', '28757034', '28756938', '28755026', '28754142', '28750792', '28749125', '28747368', '28746257', '28742619', '28742618', '28740928', '28739646', '28736344', '28736343', '28736342', '28736341', '28736340', '28736338', '28736336', '28736335', '28736046', '28731142', '28724812', '28721848', '28719947', '28716777', '28715585', '28711991', '28710528', '28710254', '28709990', '28708219', '28708218', '28707045', '28706770', '28705676', '28704321', '28704319', '28704121', '28703672', '28702317', '28700252', '28696955', '28691946', '28691943', '28691942', '28688026', '28687682', '28683478', '28681884', '28677399', '28676340', '28674318', '28672926', '28671492', '28666730', '28664704', '28662943', '28660128', '28659135', '28658821', '28658756', '28657120', '28656012', '28651877', '28648963', '28644681', '28644238', '28644236', '28643721', '28642110', '28637763', '28636459', '28636355', '28635012', '28632575', '28631638', '28631333', '28630792', '28630713', '28629694', '28626819', '28623423', '28620707', '28619977', '28619029', '28613758', '28613505', '28612101', '28611646', '28611140', '28606270', '28603237', '28602948', '28602432', '28602013', '28601391', '28599020', '28598869', '28598549', '28597994', '28596234', '28591279', '28590277', '28587935', '28587410', '28587293', '28586930', '28584563', '28584076', '28583785', '28582375', '28582374', '28576227', '28575976', '28573998', '28573109', '28571054', '28570404', '28569788', '28567072', '31305667', '28562552', '28559714', '28557367', '28556202', '28547534', '28546931', '28546920', '28546880', '28546688', '28546687', '28546303', '28544103', '28543949', '28542816', '28542085', '28540012', '28539429', '28538612', '28536292', '28534320', '28532931', '28526790', '28524927', '28524886', '28524144', '28520596', '28520594', '28516225', '28514244', '28513490', '28508662', '28508467', '28506643', '28503064', '28501467', '28495906', '28495905', '28494929', '28494242', '28491875', '28490594', '28490589', '28489917', '28489722', '28489721', '28487300', '28486311', '28485528', '28484310', '28478466', '28478019', '28472161', '28470741', '28470344', '28469996', '28461083', '28460048', '28458810', '28455642', '28452995', '28451758', '28451034', '28450791', '28448563', '28445703', '28445208', '28441073', '28440955', '28439655', '28438213', '28437176', '28435213', '28435210', '28434069', '28432932', '28430730', '28426883', '28426856', '28426414', '28426408', '28424877', '28422804', '28421398', '28420926', '28417524', '28412805', '28410358', '28410356', '28407169', '28404853', '28393562', '28392838', '28390092', '28389166', '28387537', '28386160', '28386159', '28385473', '28384902', '28384032', '28380101', '28380096', '28378806', '28378186', '28376553', '28375115', '28374243', '28372717', '28371196', '28368993', '28367946', '28366270', '28361356', '28360537', '28359825', '30157339', '28356323', '28355171', '28350622', '28348770', '28347669', '28346009', '28342227', '28336675', '28336282', '28334307', '28331873', '28331285', '28330899', '28329893', '28326448', '28325674', '28325183', '28324243', '28320723', '28320407', '28318708', '28317680', '28316193', '28316191', '28306602', '28303825', '28300740', '28299009', '28298316', '28295595', '28295043', '28292273', '28283891', '28283768', '28282739', '28282693', '28282568', '28279173', '28278385', '28275607', '28271013', '28263674', '28261183', '28259139', '28257385', '28254497', '28251314', '28250773', '28243287', '28242891', '28242885', '28242881', '30228560', '28241309', '28239956', '28237163', '28236499', '28233891', '28229604', '28228409', '28226245', '28223875', '28220562', '28220322', '28218751', '28217443', '28213689', '28212157', '28207432', '28207431', '28205348', '28201720', '28195933', '28192845', '28187442', '28179131', '28178141', '28176902', '28170206', '28170093', '28168969', '28167474', '28165809', '28161744', '28161741', '28160840', '28158657', '28157224', '28154672', '28151861', '28151748', '28149778', '28147401', '28146363', '28145786', '28141595', '28140621', '28139372', '28138334', '28137823', '30080002', '28135787', '28135750', '28131677', '31413968', '28130350', '28129422', '28129300', '28129295', '28125988', '28124962', '28124137', '28123915', '28123711', '28120172', '28116630', '28115874', '28115476', '28115342', '28114589', '28112139', '28111777', '28109687', '28106466', '28102002', '28100624', '28099282', '28099212', '28095653', '28092397', '28090214', '28087293', '28084428', '28081296', '28080168', '28079686', '28079684', '28078032', '28076564', '28074638', '28070732', '28070718', '28065724', '28062697', '28060081', '28060068', '28055100', '28050369', '28050086', '28043985', '28040524', '28039367', '29714890', '28035615', '28032234', '29503960', '28025573', '28017678', '28017421', '28017285', '28013522', '28013521', '28009679', '28007112', '28006849', '28004157', '28003991', '28003986', '28002842', '28002223', '28002114', '28002111', '28001007', '27998732', '27998698', '27995356', '27994900', '27994804', '27994401', '27990375', '27990355', '27989423', '27987408', '27984024', '27982205', '27980367', '27978558', '27977033', '27977029', '27974569', '27965938', '27964790', '27960579', '27958202', '27956293', '27943526', '27941387', '27938979', '27935235', '27930797', '27928519', '27924359', '27923939', '29503953', '27918833', '27914659', '27913750', '27911430', '27911424', '27910191', '27905668', '27905281', '27902849', '27902509', '27901637', '27901388', '27899204', '27899093', '30079709', '27898982', '27896784', '27896297', '27895365', '27894405', '27893743', '27889356', '27888770', '27884957', '27882109', '27877016', '27874294', '27872886', '27870779', '27870651', '27867111', '27863844', '27863549', '27861312', '27853351', '27853023', '27849421', '27847
other disorders of cornea	H18	2198	other[All Fields] AND ("disease"[MeSH Terms] OR "disease"[All Fields] OR "disorders"[All Fields]) AND ("cornea"[MeSH Terms] OR "cornea"[All Fields])	['32766464', '32763817', '32723516', '32712806', '32710189', '32708720', '32703782', '32663498', '32658727', '32657632', '32649389', '32641113', '32588895', '32587167', '32587163', '32587162', '32582610', '32575846', '32548957', '32541188', '32535236', '32528047', '32504855', '32504485', '32501881', '32493955', '32493062', '32491788', '32491464', '32487811', '32487256', '32478743', '32470039', '32445134', '32442558', '32434251', '32398424', '32388745', '32366074', '32360792', '32354652', '32339198', '32330426', '32317971', '32312869', '32301974', '32300672', '32299899', '32280196', '32243424', '32240243', '32234973', '32232349', '32224865', '32215075', '32210528', '32194500', '32163466', '32154443', '32153338', '32152143', '32139501', '32132634', '32122914', '32119261', '32107206', '32098130', '32090045', '32087964', '32076391', '32064920', '32059980', '32023953', '31953470', '31945314', '31939919', '31936462', '31927639', '31917404', '31915729', '31893623', '31868848', '31865313', '31861090', '31850179', '31848210', '31829774', '31810226', '31786241', '31756497', '31752553', '31752146', '31725251', '31724986', '31707104', '31697304', '31693934', '31669044', '31666224', '31657260', '31652454', '31620600', '31619558', '31585826', '31560878', '31550264', '31545477', '31534309', '31533927', '31528759', '31486603', '31483581', '31474637', '31469999', '31451311', '31440111', '31437439', '31428492', '31401556', '31399786', '31380431', '31371917', '31371912', '31369464', '31356420', '31354245', '31343437', '31335538', '31334395', '31331646', '31324138', '31324063', '31321523', '31306286', '31306282', '31277131', '31276522', '31276462', '31276461', '31263717', '31247168', '31246960', '31246679', '31205158', '31194422', '31190724', '31190583', '31175373', '31129362', '31103525', '31101939', '31091984', '31071120', '31059048', '31055985', '31045962', '31021249', '31020820', '31019993', '31019909', '31019056', '30959733', '30912769', '30910610', '30904286', '30896784', '30890311', '30849347', '30830083', '30824271', '30810837', '30801907', '30779490', '30760571', '30730926', '30724839', '22497028', '30707284', '30703407', '30702472', '30701828', '30684539', '30679185', '30666085', '30654024', '30640411', '30618278', '30614903', '30601285', '30590023', '30587909', '30587174', '30581441', '30580651', '30578672', '30576569', '30557571', '30545944', '30499832', '30496015', '30481805', '30473322', '30459197', '30454761', '30453691', '30442918', '30442039', '30419304', '30413377', '30404803', '30347076', '30346390', '30337064', '30335627', '30334873', '20301534', '30323997', '30319289', '30314275', '30295074', '30288939', '30269099', '30258099', '30239781', '30218827', '30197497', '30194447', '30191404', '30161055', '30161054', '30160654', '30146181', '30128364', '30123846', '30123383', '30120307', '30092731', '30090183', '30087820', '30085585', '30080757', '30067536', '30063844', '30030899', '30029277', '30025114', '30015530', '30001263', '29975208', '29972725', '29966009', '29950407', '29947041', '29933394', '29923861', '29922036', '29920270', '29888113', '29864035', '29859227', '29858179', '29850220', '29847655', '29846416', '29802038', '29795580', '31528767', '29773422', '29773311', '29757849', '29721973', '29721842', '29698993', '29677003', '29669367', '29661163', '29658325', '29653858', '29642540', '29620566', '29616154', '29599653', '29594792', '29576618', '29564806', '29562089', '29561352', '29560615', '29548928', '29536619', '29517673', '29508951', '29505774', '29483081', '29444978', '29440868', '29429301', '29422769', '29394128', '29392640', '29380789', '29380763', '29370566', '29368595', '29366613', '29350449', '29349523', '29338780', '29321650', '29313693', '29298777', '29288830', '29287709', '29287164', '29270476', '29265937', '29228372', '29217020', '20301574', '29203866', '29197945', '29187250', '29181305', '29176453', '29176449', '29164231', '29158547', '29122823', '29107632', '29097675', '29089744', '29086187', '29083643', '29055361', '29055357', '29049230', '29022761', '28937417', '28933958', '28930832', '28928267', '28926587', '28913507', '28902720', '28894403', '28872518', '28868754', '28848324', '28847716', '28810564', '28805579', '28777776', '28771841', '28752695', '28731879', '28700944', '28689166', '28683485', '28669039', '28660442', '28656012', '28644238', '28642546', '28632458', '28625845', '28622329', '28620713', '28617732', '28604651', '28602595', '28599020', '28597994', '28594648', '28586929', '28576215', '28573989', '28555453', '28546688', '28532974', '28511470', '28509683', '28508467', '28501444', '28499424', '28491875', '28489917', '28486313', '28480834', '28475703', '28457091', '28435213', '28432580', '28426442', '28425625', '28410354', '28395026', '28384718', '28350624', '28306601', '28291202', '28260366', '28260363', '28257381', '28251080', '28245346', '28243020', '28238526', '28217632', '28202689', '28193100', '28170093', '28133954', '28121296', '28118661', '28114571', '28114570', '28096651', '28076560', '28072756', '28060066', '28060064', '28060062', '28060027', '28057642', '28007105', '27993483', '27974569', '27930793', '27915418', '27914659', '27911983', '27911382', '26937547', '27890620', '27888572', '27874850', '27858370', '27844206', '27765574', '27702552', '27591567', '26629960', '27783156', '27768117', '27661072', '27442318', '27362884', '27740620', '27703147', '27698700', '27698616', '27679531', '27669964', '27666015', '27654950', '27646473', '27631542', '27609159', '27599023', '27590660', '27463628', '27454658', '27443502', '27442190', '27439461', '27430178', '27419340', '27409469', '27401170', '27399973', '27367055', '27348425', '27331337', '27315290', '27315289', '27306478', '27256633', '27243353', '27243352', '27227392', '27216990', '27210519', '27207467', '27191670', '27184738', '27177442', '27159062', '27158805', '27143848', '27139017', '27138165', '27131907', '27123349', '27104591', '27077732', '27077448', '27038375', '27032024', '27030164', '27018653', '26997607', '26996049', '26992779', '26990741', '26979113', '26961680', '26937166', '26937082', '26907819', '26896125', '26881745', '26860629', '26835487', '26820482', '26806788', '26764884', '26758872', '26720472', '28635734', '26716431', '26706194', '26702128', '26690299', '26678902', '26657660', '26655480', '26622134', '26612778', '26607808', '26605361', '26604660', '26596647', '26594225', '26590046', '26567598', '26566677', '26558202', '26553416', '26518083', '26509767', '26500194', '26499877', '26486027', '26448174', '26443440', '26431065', '26418434', '26380287', '26356755', '26352876', '26343864', '26343740', '26332373', '26318608', '26315704', '26310103', '26294106', '26287764', '26255576', '26245150', '26240512', '26207300', '26205093', '26203749', '26203748', '26203743', '26188624', '26187587', '26180475', '26180474', '26165792', '26147700', '26140604', '26132780', '26125818', '26117756', '26114826', '26099342', '26080576', '26075455', '26070985', '26058033', '26057327', '26053887', '26039975', '26005557', '25989036', '25988619', '25967529', '25947556', '25938065', '25932266', '25909241', '25896684', '25859141', '25857188', '25854487', '25829823', '25826322', '25817968', '25811726', '25808193', '25803325', '25782404', '25769661', '25744328', '25719380', '25701684', '25687542', '25686063', '25675348', '25672763', '25657312', '25651492', '25644620', '25634979', '25631845', '25626588', '25611398', '25610576', '25609842', '25599340', '25593321', '25589066', '25557946', '25557343', '27373111', '25544610', '25535407', '25506885', '25505284', '25503451', '25499210', '25497218', '25495158', '25487570', '25482451', '25470213', '25461622', '25448153', '25442977', '25441224', '25429614', '25397925', '25393731', '25393221', '25376787', '25372197', '25370509', '25342617', '25332050', '25320960', '25317909', '25309995', '25306733', '25305710', '25301091', '25299423', '25297992', '25284772', '25278346', '25255138', '25255135', '25231295', '25204727', '25194228', '25170583', '25163797', '25138758', '25135544', '25119962', '25116770', '25111509', '25100905', '25097462', '25081284', '25081064', '25055058', '25031493', '25014153', '25014147', '24983781', '24966664', '24963161', '24961090', '24955505', '24940934', '24931153', '24929203', '24911692', '24892379', '24858019', '24850234', '24846694', '24839169', '24836981', '24832134', '24819322', '24781937', '24764192', '24763121', '24751584', '24748032', '24746386', '24728466', '24728287', '24727637', '24722696', '24718822', '24699560', '24678403', '24677100', '24672224', '24622301', '24621788', '24596451', '24576066', '24559509', '24531652', '24531120', '24498254', '24492499', '24474889', '24470212', '24463162', '24457362', '24452998', '24445891', '24438133', '24426774', '24417895', '24412123', '24400653', '24355924', '24334448', '24334443', '24333669', '24326332', '24324164', '24302299', '24299728', '24282226', '24246805', '24237784', '24227919', '24223818', '24215483', '24212189', '24204116', '24204042', '24193434', '24186966', '24162753', '24162750', '24147767', '24145108', '24104934', '24133024', '24107477', '24078382', '24037063', '24030231', '24008802', '24001351', '23974887', '23974687', '23958066', '23945524', '23939294', '23928944', '23925327', '23909781', '23900269', '23898395', '23897660', '23889335', '23884333', '23880529', '23860013', '23844757', '23841825', '23841585', '23829906', '23826194', '23822645', '23810804', '23807384', '23794426', '23789284', '23790531', '23769845', '23761726', '23759441', '23739149', '23738435', '23737468', '23734961', '23727491', '23712875', '23705900', '23668789', '23665649', '23665645', '23664465', '23653221', '23642083', '26997785', '23626014', '23612886', '23604515', '23599326', '23599181', '23575642', '23564457', '23559853', '23541394', '23538614', '23536807', '23504086', '23499066', '23473088', '23462272', '23453280', '23449485', '23430526', '23419294', '23410261', '23410050', '23409131', '23406488', '23387289', '23349429', '23331954', '23321353', '23307967', '23285232', '23278718', '23274420', '23258255', '23257286', '23241824', '23232256', '23228013', '23218702', '23218598', '23211823', '23187166', '23187163', '23186311', '23181800', '23161355', '23152665', '23149439', '23142606', '23139276', '23126632', '23121842', '23110055', '23104346', '23086370', '23084361', '23038032', '23052716', '23051047', '23049806', '23025713', '22991418', '22975658', '22965308', '22960318', '22957656', '22938724', '22929160', '22929156', '22915029', '22899939', '22893098', '22892644', '22885123', '22853445', '22820476', '22820434', '22759511', '22727450', '22692526', '22686705', '22677639', '22673852', '22665968', '22649744', '22633347', '22624899', '22618129', '22592706', '22561207', '22559901', '22542905', '22542606', '22537292', '22531432', '22527449', '22520040', '22515011', '22486642', '22475641', '22472932', '22441637', '22440161', '22426173', '22424808', '22406939', '22406479', '22403520', '22386278', '22378110', '22378109', '22369496', '22367041', '22349979', '22331975', '22329490', '22324441', '22280957', '22261324', '22245870', '22233703', '22220459', '22220458', '22220198', '22218250', '22218239', '22218145', '22210078', '22203590', '22176886', '22157595', '22157574', '22157569', '22146551', '22138547', '22138501', '22134404', '22114162', '22107064', '22087104', '22081155', '22081154', '22064992', '22064988', '22058341', '22056339', '22051139', '22050735', '22050565', '22035579', '22001743', '21999227', '21998644', '21987877', '21976959', '21963861', '21958172', '21955629', '21941174', '21934492', '21926089', '21920608', '21917940', '21896863', '21862948', '21850166', '21804493', '21782092', '21778431', '21777980', '21775887', '21765370', '21750758', '21734379', '21730847', '21715348', '21705877', '21701148', '21691137', '21684788', '21680057', '21670908', '21670693', '21646978', '21633714', '21612685', '21602708', '21600116', '21598432', '21597947', '21572727', '21541277', '21540632', '21540630', '21540028', '21537184', '21528002', '21527998', '21519032', '21514210', '21508101', '21474777', '21467034', '21419523', '21376398', '21349938', '21342131', '21317782', '21314255', '21290696', '21270671', '21269603', '21249670', '21242776', '23074417', '21191713', '21176769', '21151139', '21150425', '21145036', '21139694', '21139687', '21139683', '21139679', '21121810', '21108616', '21099401', '21095725', '21091422', '21091008', '21080618', '21071051', '21069583', '21055819', '21046494', '21045664', '21045653', '21045648', '21037498', '20935545', '20978778', '20958185', '20955503', '20951004', '20926822', '20885311', '20868209', '20840087', '20849282', '20847684', '20847652', '20826748', '20823931', '20806042', '20802321', '20724847', '20724026', '20705342', '20693562', '20672772', '20664914', '20664793', '20664696', '20651471', '20642439', '20618807', '20616020', '20610412', '20592634', '20590414', '20584037', '20545579', '20538248', '20524785', '20520532', '20508514', '20502021', '20489600', '20489591', '20473766', '20458225', '20457381', '20450250', '20443647', '20431312', '20427011', '20404993', '20388317', '20357204', '20334537', '20299974', '20237253', '20234984', '20205357', '20190664', '20168218', '20163866', '20130714', '20127114', '20118783', '20103053', '20053477', '20049336', '20046525', '20039850', '20023586', '20023542', '20021250', '19997581', '19969361', '19958372', '19948560', '19907290', '19899985', '19892870', '19876890', '19855292', '19852573', '19847601', '19839869', '19832730', '19816185', '19815738', '19800608', '19789584', '19772380', '19770716', '19770713', '19751492', '19744733', '19730093', '19724210', '19722828', '19668959', '19668016', '19661834', '19654525', '19623315', '19621776', '19579756', '19576213', '19575930', '19574906', '19574904', '19525724', '19512912', '19512903', '19512900', '19426404', '19420767', '19414947', '19402284', '19398911', '19365035', '19345209', '19344823', '19306005', '19299220', '19298814', '19273786', '19266875', '19260528', '19250432', '19240546', '19236704', '19223989', '19195638', '19183412', '19168902', '19158557', '19120017', '23074513', '19092412', '19092403', '19092401', '19092400', '19034145', '19029033', '19011015', '19007354', '18971852', '18929099', '18854949', '18854736', '18840430', '18839635', '18833422', '18813078', '18813069', '18815422', '18811114', '18798077', '18795334', '18789784', '18779669', '18772711', '18728790', '18698146', '18669541', '18650661', '18641814', '18641281', '18587491', '18580262', '18556939', '18537927', '18520499', '18516415', '18495366', '18494351', '18488400', '18483995', '18472234', '18463426', '18451739', '18436819', '18435658', '18429442', '18427632', '18427592', '18418999', '18378313', '18351533', '18321198', '18320152', '18319104', '18302576', '18302245', '18260289', '18253095', '18245962', '18243038', '18214787', '18205955', '18180676', '18172071', '18165087', '18165078', '23074512', '18087241', '18067969', '18045250', '18043179', '17993819', '17980739', '17962448', '17881914', '17959397', '17933476', '17921041', '17898937', '17893665', '17893544', '17822980', '17822610', '17768381', '17721297', '17689022', '17668063', '17667631', '17667611', '17667608', '17662439', '17660895', '17653042', '17601429', '17592323', '17592320', '17574062', '17568205', '17560049', '17553446', '17541621', '17515885', '17508042', '17468231', '17459317', '17459248', '17457193', '17444098', '17435510', '17417148', '17413962', '17410460', '17367070', '17364740', '17364736', '17361626', '17287675', '17251480', '17251441', '17222794', '17216103', '17212990', '17197536', '17197443', '19450349', '17189144', '17172888', '17150014', '17145777', '17133067', '17133062', '17133056', '17131254', '17113692', '17113047', '17102671', '17077659', '17077657', '17068457', '17061215', '17060851', '17056459', '17051153', '17041320', '17028912', '17001196', '16997857', '16989763', '16973656', '16970756', '16963843', '16940404', '16936951', '16936105', '16936088', '16914058', '16900024', '16866875', '16857005', '16837543', '16828503', '16823707', '16805119', '16799019', '16790760', '16783154', '16780595', '16753060', '16751037', '16720023', '16714229', '16710170', '16706101', '16701650', '16652336', '16647130', '16638992', '16638275', '16633032', '16633023', '16631167', '16508602', '16488945', '16481376', '16463799', '16427347', '16417014', '16398211', '16372217', '16371843', '16361678', '16336738', '16332274', '16329372', '16322834', '16308693', '16271179', '16263887', '16252232', '16252195', '16249481', '16230273', '16227830', '16227219', '16186344', '16160490', '16157807', '16128340', '16123553', '16116031', '16105613', '16096658', '16083310', '16051851', '16043842', '16034721', '16030496', '16029272', '16020348', '16015083', '16004367', '16000896', '15988806', '15985175', '15975460', '15968176', '15968166', '15955719', '15953426', '15932539', '15925453', '15924695', '15918951', '15914606', '15914601', '15895027', '15862167', '15857351', '15851088', '15832843', '15829795', '15824217', '15804740', '15790873', '15787078', '15778603', '15778597', '15773321', '15767898', '15756576', '15725882', '15713906', '15681879', '15652850', '15582062', '15560044', '15540925', '15512979', '15502487', '15502484', '15502478', '15502474', '15481059', '15450308', '15448477', '15448474', '15372515', '15358080', '15332017', '15326124', '15271426', '15257004', '15230714', '15220743', '15219875', '15216543', '15185426', '15177606', '15173647', '15161835', '15159681', '15155527', '15131685', '15121361', '15106927', '15103206', '15097138', '15093664', '15093648', '15093640', '15086386', '15085968', '15075894', '15072770', '15068437', '15050263', '15021216', '15019397', '15017177', '15013321', '14982590', '14978747', '14767644', '14763470', '14746176', '14711707', '14709291', '14688439', '14687195', '14669027', '14664449', '14641156', '14641822', '14641157', '14640439', '14640437', '14638721', '14638720', '14631395', '14626573', '14604089', '14604088', '14598732', '14578386', '14562165', '14555908', '14518742', '14515980', '14507758', '14501439', '12957150', '12948308', '12912684', '12910868', '12852491', '12843063', '12842200', '12834673', '12824237', '12819603', '12812047', '12803694', '12802347', '12801727', '12792472', '12774774', '12750107', '12683249', '12658093', '12658092', '12654370', '12648050', '12640400', '12631015', '12613978', '12605048', '12566028', '12549861', '12544701', '12537642', '12506103', '12506078', '12498771', '12482269', '12410999', '12390708', '12375132', '12352077', '12351165', '12218896', '12170637', '12167708', '12167241', '12165702', '12162813', '12162729', '12139811', '12128158', '12125408', '12093650', '12084738', '12072730', '12062534', '12045060', '12036975', '12003604', '11987039', '11986084', '11974619', '11973382', '11967987', '11957819', '11955295', '11919441', '11916309', '11900318', '11894530', '11868932', '11867577', '11862081', '11853768', '11825821', '11825017', '11824953', '11818372', '11799976', '11797308', '11778802', '11773012', '11751193', '11734512', '11733279', '11712963', '11685052', '11683372', '11600933', '11583225', '11581190', '11578847', '11573158', '11559574', '11528470', '11527939', '11524211', '11520937', '11510680', '11507336', '11481423', '11473173', '11473160', '11460060', '11451598', '11413400', '11394473', '11392274', '11336943', '11333336', '11333332', '11333321', '11322417', '11311634', '11292716', '11290477', '11285451', '11283787', '11262610', '11248829', '11248812', '11239861', '11223555', '11222510', '11186161', '11180970', '11176995', '11167240', '11159476', '10752949', '11153792', '11145098', '11133856', '11097594', '11078849', '11078216', '11058798', '11055211', '11037909', '11026602', '11009323', '11009322', '11009320', '11009315', '10998945', '10981795', '10980762', '10964839', '10961997', '10949816', '10946202', '10928773', '10928749', '10922317', '10889110', '10877370', '10853789', '10845605', '10832720', '10832717', '10832707', '10832689', '10812482', '10811089', '10798655', '10793548', '10774588', '10746455', '10726803', '10711897', '10703147', '10703145', '10670475', '10667203', '10641908', '10632012', '10632011', '10604052', '10600939', '10541902', '10575410', '10574817', '10571413', '10534190', '10532577', '10519593', '10505120', '10502059', '10487976', '10471334', '10453198', '10453196', '10436747', '10414121', '10413254', '21455389', '10375442', '10374172', '10333107', '10331705', '10213672', '10198880', '10102285', '10090363', '10080200', '10023474', '9986736', '9932992', '9932285', '9924800', '9894630', '9879951', '9863403', '9856769', '9850895', '9848831', '9848064', '9813997', '9798196', '9791817', '9787354', '9782469', '9759406', '9727509', '9727423', '9727407', '9709758', '9717755', '9713059', '9709763', '9702174', '9695798', '9646093', '9645723', '9635900', '9614532', '9602324', '9585663', '9575534', '9561834', '9557652', '9553330', '9551844', '9550266', '9544636', '9541439', '9520185', '9502416', '9499364', '9472553', '9457747', '9445776', '9441698', '9437320', '9436888', '9436886', '9436878', '9436358', '9423832', '9418728', '9395869', '9395829', '9331259', '9307646', '9268101', '9286276', '9269001', '9254092', '9237697', '10170445', '10170442', '9249685', '9220243', '9220240', '9220236', '9212826', '9228241', '9184660', '9176782', '9176682', '9143804', '9111257', '9099374', '9159807', '9071529', '9046258', '15328643', '9440165', '9373475', '9296042', '9211467', '9138004', '9104767', '9008637', '9002087', '8955854', '9095896', '9021660', '8899273', '8888730', '8837652', '8871164', '8871163', '8871161', '8832203', '8675401', '8674236', '8670788', '8799726', '8712080', '8675339', '8670762', '15566866', '8707957', '8631643', '8610796', '8621489', '8717080', '9122065', '8925657', '8623881', '8981714', '8963801', '8907382', '8907380', '8835069', '8631203', '8626084', '8751104', '8551440', '9097796', '7573322', '8536459', '8536455', '8520830', '7661205', '7556496', '8521755', '7639675', '7494085', '7785687', '7672619', '7666650', '7539810', '7771609', '7660300', '7651700', '7710390', '7706030', '7795607', '7743797', '7743792', '8983538', '8846731', '7831040', '7712729', '7641049', '7993217', '7924949', '8001831', '7841432', '8090465', '7963909', '7833924', '8020652', '7953968', '7843019', '8207387', '7917267', '8155053', '7920332', '8193570', '7517286', '7514978', '8037917', '8302549', '8176191', '8176170', '8131412', '8114123', '7958034', '7835453', '7510862', '8292555', '8238225', '8261784', '8225880', '8150319', '8122330', '8414403', '8245390', '8378347', '8306663', '8306662', '8344802', '8344788', '8339559', '8104031', '8491547', '8319922', '18671000', '8462889', '8450440', '8450438', '8433815', '8431524', '8253223', '8063476', '1480394', '1451529', '1401307', '1399406', '1447993', '1519653', '1424675', '1405393', '1385039', '1357614', '1513573', '1379528', '1328916', '1424652', '1410570', '1358551', '1633137', '1587135', '1584579', '1595220', '1582223', '1544173', '1505763', '1473448', '1289617', '1748679', '1778223', '1818175', '1794220', '1782785', '1782778', '1782776', '1928244', '1654309', '1923351', '1960951', '1955945', '1895727', '2055030', '1851734', '2016134', '1811753', '2023747', '1843128', '1889770', '1880340', '1864087', '1864086', '1827932', '2275345', '2078956', '2378379', '2208767', '2258827', '2167192', '2110415', '2159452', '2330942', '2310333', '2156001', '2106872', '2347200', '2297316', '2267049', '2203850', '2178718', '2176429', '1972299', '2589220', '2560694', '2605655', '2575015', '2584591', '2674091', '2750833', '2794946', '2741159', '2610737', '2498570', '2925316', '2649958', '2643881', '2649333', '2792995', '2695349', '2653725', '2620749', '2606219', '2564247', '2536358', '2488446', '3221660', '3068987', '2976785', '3055984', '2844977', '3414770', '2451534', '3140156', '3337196', '3340399', '3275592', '3125498', '3047073', '2856539', '3318919', '3428388', '3310985', '3317957', '3673574', '3446029', '3617398', '3299918', '3581869', '3593565', '3508767', '3503914', '3811875', '3550563', '3785891', '3100859', '3093400', '3013476', '3519091', '3007058', '2937885', '3515836', '4093076', '4088619', '3937084', '29538954', '3001266', '3906492', '4037027', '4037025', '3898851', '2864912', '3976806', '3989388', '3887126', '3874130', '3872072', '3934615', '3916849', '3889124', '3879611', '3879377', '3155909', '6436189', '6093332', '6694981', '6720278', '6714329', '6571490', '6571489', '6440832', '6230745', '6639112', '6645261', '6874272', '6683934', '6149527', '6888852', '6602607', '6344293', '6676983', '6676964', '6646758', '6621361', '6190030', '6760845', '6984275', '7039329', '6819171', '6764623', '6759562', '6974510', '6795139', '6973662', '7264847', '7469870', '7211287', '7193962', '6258544', '7267007', '6794369', '6252949', '7000645', '7453068', '6171073', '7411339', '6252950', '7387515', '7387133', '6246862', '6246021', '6988997', '7370427', '6972499', '6906141', '6905680', '6155071', '6112939', '508178', '28223624', '478783', '475645', '474688', '384572', '380634', '377976', '444124', '220941', '434873', '373455', '439693', '759736', '545998', '518053', '225929', '161951', '718520', '581454', '732172', '289223', '697277', '308789', '737001', '352310', '105122', '655940', '98459', '105118', '564651', '305786', '414704', '338874', '562615', '333920', '143892', '302697', '898492', '875462', '873722', '902569', '863616', '868962', '326058', '870861', '830895', '559647', '411627', '985172', '986757', '951525', '828200', '1084159', '1078334', '1256459', '132918', '1082286', '1023089', '1004816', '974245', '136938', '1214418', '166924', '1137003', '1145958', '1131353', '1078774', '4475492', '4547047', '5021106', '5315520', '4398719', '4141632', '5433305', '5332750', '14275038', '13994313', '14419488', '13662578', '13106702', '19870471', '19868884']
iridocyclitis	H20	1696	"iridocyclitis"[MeSH Terms] OR "iridocyclitis"[All Fields]	['32773552', '32743905', '32660433', '32644574', '32615666', '32595132', '32505386', '32349062', '32317473', '32309128', '32162972', '32157612', '32099808', '32068467', '32056999', '32015317', '32008841', '31993533', '31922524', '31906906', '31869169', '31864445', '31851572', '31804160', '31792855', '31783768', '31732597', '31690175', '31686967', '31680198', '31650271', '31642720', '31641065', '31546535', '31335529', '31332130', '31323357', '31207292', '31161094', '31157832', '31143110', '31131253', '31009267', '30936024', '30928174', '30876733', '30852734', '30829019', '30806114', '30633162', '30589932', '30541299', '30499526', '30455765', '30447956', '30410728', '30414235', '30385705', '30234746', '30182271', '30068311', '30046770', '29988860', '29703835', '29583036', '29494606', '29415753', '29395599', '29387679', '29333888', '29290458', '31056572', '29283787', '29171577', '29099641', '29090057', '29083984', '29068979', '28980569', '28970729', '28806182', '28795959', '28639104', '28591283', '28486785', '28461535', '28450379', '28426277', '28401292', '28376552', '28318359', '28291584', '28260360', '28242892', '28127443', '28104732', '28076572', '28012873', '27835711', '27781126', '27770824', '27238905', '27608799', '27601872', '27590056', '27536060', '27494676', '27413505', '27373241', '27346848', '27330389', '27180731', '26957317', '26954613', '26949361', '26939115', '26933433', '26914347', '26882785', '26840174', '26771164', '26758535', '26730326', '28635735', '28556644', '26640809', '26536452', '26511718', '26478818', '26472589', '26455988', '26408195', '26400446', '26390349', '26286911', '26237956', '26165792', '26139050', '26086022', '26067696', '26062391', '26011975', '25966818', '25963863', '25945534', '25889597', '25861401', '25861394', '25750518', '25680261', '25675656', '25666936', '25616652', '25600125', '25432813', '25399915', '25385379', '25325705', '25295283', '25279778', '25227183', '25207970', '25154003', '25138606', '24945813', '24931957', '24887413', '24738483', '24734169', '24687600', '24682184', '24655791', '24622824', '24568997', '24513371', '24437993', '24437958', '24410427', '24191906', '24073331', '23928983', '23910096', '23837444', '23825146', '23768478', '23692885', '23676484', '26108112', '23617304', '23598677', '23571252', '23548320', '23519886', '23514352', '23463983', '23447890', '23319853', '26623306', '23233792', '23187167', '23163642', '23120919', '23092091', '23070707', '23050659', '23028541', '23013851', '22927729', '22898222', '22895928', '22847215', '22842302', '22752308', '22678876', '22638923', '22614989', '22583748', '22218256', '24451730', '24049708', '21958175', '21958172', '21936632', '21897239', '21897144', '21897135', '21895514', '21876591', '21782384', '21750616', '21713239', '21710853', '21633847', '21629812', '21621809', '21595529', '21561981', '21539109', '21439675', '21352523', '21331701', '21319040', '21199465', '21169731', '21117591', '21099441', '21088853', '21086638', '21083648', '21054197', '20952847', '20936630', '20857175', '20809867', '20737053', '20729261', '20615071', '20585798', '20574859', '20574746', '20567203', '20544353', '20520785', '20482393', '20458232', '20375868', '20232781', '20225215', '20166813', '20093939', '20058050', '20057512', '22767537', '20029142', '20027420', '19937050', '19907293', '19891670', '19852894', '19824447', '19782794', '19772282', '19751491', '19734135', '19684007', '19682627', '19477710', '19477709', '19465402', '19463548', '19384022', '19266470', '19229276', '19177759', '19149978', '21686721', '19091849', '19027423', '18982344', '18980794', '18850464', '18804562', '18798079', '18756807', '18626979', '18604028', '18571092', '18547534', '18546927', '18495247', '18494351', '18452764', '18435976', '18434857', '18401983', '18369696', '18255045', '18239986', '18204494', '19354169', '18161266', '18085491', '18021500', '18040262', '17987860', '17986291', '17981916', '17978673', '17962825', '17945937', '17932849', '17912509', '17765425', '17666986', '17690898', '17631967', '17631266', '17573645', '17526210', '17522780', '17475703', '17466876', '17452187', '17353948', '17295139', '17287608', '17206502', '17180900', '17177667', '17077055', '17057416', '17047403', '17031305', '17010867', '16958022', '23674996', '23674993', '16931278', '16931268', '16886747', '16863625', '16836843', '16814060', '16782945', '16767211', '16736427', '16639486', '16597667', '16581423', '16570362', '16564933', '16557335', '16483659', '16476027', '16458965', '16432997', '16419420', '16402950', '16387009', '16374041', '16282155', '16282149', '16282147', '16264346', '16245748', '16205935', '16187037', '16179788', '16175040', '16167908', '16130600', '16129298', '16123552', '16024083', '15983811', '15975468', '15953101', '15944829', '15924698', '15864626', '15860302', '15804778', '15803424', '15767152', '15751255', '15751232', '15751057', '15714406', '15678669', '15660178', '15636246', '15629324', '15628679', '15627823', '15621869', '15606623', '15596596', '15596579', '15543169', '15534466', '15508905', '15459848', '15459794', '15453860', '15385197', '15384841', '15319164', '15271427', '15234292', '15234281', '15209468', '15209466', '15132380', '15097138', '15089069', '15009809', '14989436', '14963715', '14750618', '14750451', '14745682', '14704904', '14655981', '14634901', '14632159', '14598490', '14555891', '14528722', '13129875', '13129870', '12973478', '12954279', '12928695', '12898944', '12822336', '12778348', '12757094', '12700006', '12688099', '12586188', '12586184', '12586181', '12579913', '12557024', '12548476', '12546513', '12543199', '12535256', '12523907', '12523901', '12476094', '12458863', '12458852', '12384094', '12369484', '12199276', '12189621', '12187422', '12185117', '12140042', '12136281', '12118164', '12096543', '12095819', '12071863', '12015488', '11988819', '11973382', '11944864', '11942552', '11931803', '11930796', '11874732', '11855372', '11853717', '11853638', '11841481', '11815885', '11815335', '11778812', '11761295', '11706387', '11594964', '11591909', '11524519', '11508875', '11438198', '11397267', '11341896', '11340519', '11336937', '11333322', '11292429', '11284490', '11265433', '11254244', '11210704', '11157862', '11090487', '11076346', '11059141', '11054326', '11054005', '11037918', '11037905', '11036495', '11033138', '11021133', '11004305', '10980687', '10980685', '10966211', '10934865', '10926998', '10918852', '10904803', '10879785', '10870482', '10865317', '10844066', '10812546', '10791621', '10721984', '10715394', '10714158', '10704553', '10703577', '10703128', '10696328', '10691927', '10637804', '10636677', '10626484', '10618850', '10599320', '10582009', '10569169', '10518396', '10516518', '10513206', '10493043', '10482478', '10469047', '10448764', '10434550', '10420202', '10419865', '10418605', '10415194', '10401207', '10379759', '10376257', '10361227', '10355832', '10340980', '10332211', '10230593', '10229413', '10222029', '10067335', '9890094', '9884523', '28226136', '9869812', '9865626', '9865183', '9865179', '9861263', '9857641', '9818339', '9798195', '9791666', '9790652', '9777803', '9759422', '9747688', '9747687', '9710222', '9716325', '9704652', '9702597', '9690899', '9683169', '9614837', '9598418', '9598408', '9598402', '9596507', '9571669', '9541648', '9531794', '9513645', '9514494', '9509908', '9492378', '9489374', '9484004', '9472671', '9432242', '9415656', '9351572', '9381369', '9326764', '9307636', '9282713', '9364383', '9249685', '9346269', '9312426', '9290840', '9274414', '9186433', '9243317', '9152267', '9243218', '9183092', '9176088', '9121331', '9058666', '9154287', '9088407', '9052627', '9700004', '9587830', '9428015', '9331615', '9246286', '9138492', '9031861', '8976723', '8909222', '9044963', '9036102', '8897053', '8790090', '8992090', '8992078', '8694085', '10832470', '9102845', '8854102', '8767997', '8911653', '8713013', '8695570', '8717086', '8691663', '8965235', '8736083', '8656395', '8628642', '9279675', '9213882', '8993952', '8853225', '8850470', '8841072', '8738467', '8738367', '8714114', '8565941', '8534670', '8534647', '7487588', '8847233', '8604536', '8564702', '7567188', '7502331', '9097774', '7473118', '7785703', '7785697', '7633790', '7730015', '7616585', '7766593', '7656148', '7747051', '7848312', '7696237', '7702105', '22823270', '8926128', '8620818', '8570156', '8552371', '7771047', '7746625', '7560784', '7997329', '7855522', '7819183', '7697969', '10150834', '7825511', '7825510', '7774452', '7928185', '8085591', '8085960', '8000111', '7963919', '7955632', '7918025', '7809491', '7956313', '7942345', '7519530', '8060960', '7933911', '7918281', '7913541', '8198167', '8060947', '8046858', '8185519', '8045439', '8025085', '8199120', '8152754', '8012140', '8010705', '8291583', '9355683', '9355676', '8196519', '8155621', '8151573', '8110697', '7989661', '7960501', '7852017', '7835185', '7797387', '7607814', '7529938', '8292555', '8154266', '8233374', '8219626', '8216025', '8357057', '8360026', '8301683', '7691139', '8368183', '8341503', '8337036', '8002727', '8343479', '8343474', '7692686', '8510892', '8341114', '8102020', '7901442', '8377390', '8346885', '8470724', '8501749', '8496877', '8457222', '8407119', '8331883', '18671000', '8507622', '8457513', '8226395', '11822122', '8484133', '8475705', '10148292', '8441952', '8422565', '8380977', '8331253', '8259313', '8224299', '8102807', '1480397', '1335953', '1443025', '1306473', '1295634', '1403042', '1471085', '1486627', '1304228', '1526738', '1525633', '1525631', '1474969', '1468180', '1358666', '1625093', '1513125', '1501612', '1501100', '1428154', '1295195', '1630772', '1607613', '1597052', '1596229', '1519029', '1513545', '1619593', '1616961', '1580844', '1590633', '1586881', '1390494', '1739719', '1635171', '1558026', '1728150', '1739686', '1730367', '1635369', '1635366', '1635360', '1585530', '1579332', '1556680', '1537644', '1520669', '1513069', '1490138', '1478313', '1475095', '1358555', '1297510', '1294592', '1791693', '1823698', '1776125', '1957301', '1934846', '1929592', '1763443', '1757943', '1897051', '1882917', '1655355', '2043584', '1910253', '1896045', '1680192', '2069919', '2036350', '2036342', '1748774', '1712928', '2047820', '1916980', '2000906', '1887490', '1647470', '2034606', '2029118', '2008270', '1995040', '1870304', '2012371', '1961985', '1945298', '1882172', '1864086', '1808812', '1800163', '1800162', '1800161', '1799837', '1790745', '1770675', '1647282', '2249913', '2228766', '2211009', '2086464', '2237757', '2276275', '2257670', '2256788', '2101524', '2287569', '2365623', '2337066', '2335453', '2199113', '2184663', '2362754', '2348635', '2338388', '2380141', '2326008', '2325343', '2393981', '2384014', '2363274', '2345906', '2342781', '2323466', '2310116', '2290004', '2280943', '2228471', '2226982', '2103917', '2596544', '2607080', '2603853', '2603852', '2600945', '2586002', '2585998', '2533367', '2774038', '2817659', '2663346', '2595893', '2685294', '2592950', '2771366', '2766545', '2532772', '2770390', '2728872', '2663507', '2788486', '2921046', '2914465', '2796009', '2796007', '2783995', '2728407', '2583643', '2583642', '2488432', '2488430', '3195654', '3265962', '3196209', '3195528', '3065568', '3177570', '3269356', '3261669', '3231451', '3184747', '3164982', '3412758', '3184740', '3411166', '3241439', '3206917', '2458581', '3176433', '3281608', '2899959', '3414179', '3262845', '3256502', '3068282', '2853910', '3447850', '3435671', '2973001', '3684202', '2448157', '3690988', '3327056', '3662316', '2892383', '3620422', '3600571', '3603957', '3557859', '3829701', '3632260', '3501914', '3494195', '3482737', '3444581', '3319411', '3491543', '3813356', '3492254', '3752206', '3798318', '3489465', '3740183', '3768172', '3534259', '3729783', '3488035', '3523358', '3805793', '3485405', '3082600', '3099433', '3006611', '3879137', '4078081', '3832934', '4050940', '4030476', '4041093', '3831092', '4040455', '3993660', '4039847', '3874016', '3977346', '3156578', '3895609', '3874380', '3868378', '3010617', '6541964', '6335449', '6333875', '6542636', '6542635', '6335322', '6541271', '6541252', '6331819', '6610178', '6235470', '6610217', '6704018', '6610053', '6548493', '6548492', '6368612', '6538095', '6607149', '6543407', '6539888', '6530837', '6432887', '6387835', '6084935', '6687156', '6659913', '6418507', '6615754', '6417884', '6874270', '6684192', '6347150', '6228972', '6684170', '6601945', '6193206', '6865246', '6681748', '6830097', '6686947', '6682916', '6682848', '6225978', '6984755', '6891764', '6217752', '6961917', '7144028', '6890314', '6889815', '7129266', '6982590', '6211989', '7201245', '7114685', '7202309', '7200961', '6891424', '6281208', '7200329', '7200327', '6980320', '6890529', '7200086', '7087341', '6979957', '7201022', '7200277', '7183585', '7125439', '7123180', '7041307', '6979831', '6890194', '7201042', '7197883', '6976057', '7199208', '7030352', '6963829', '6963824', '7195894', '6976142', '6166197', '7196195', '6941810', '7195278', '7195320', '7195097', '7469860', '7194797', '6970258', '7234833', '7194374', '6971556', '6797895', '6260643', '7191640', '7410470', '7005512', '7190479', '7387959', '6988997', '7199911', '7191549', '7039603', '6968444', '6778452', '542713', '575784', '574361', '574116', '571679', '572129', '297365', '575731', '574687', '573106', '571669', '398690', '397657', '375276', '374320', '311873', '283735', '569136', '310490', '310575', '102203', '35945', '696259', '569940', '568512', '213974', '152779', '18748200', '651240', '565849', '306245', '566033', '565968', '564686', '629602', '735769', '571269', '570262', '566256', '338964', '561180', '561262', '561261', '318121', '263922', '263899', '95662', '836338', '565629', '559479', '556942', '300120', '300027', '299941', '1087121', '12466', '185734', '783073', '988640', '1271190', '1083695', '966597', '802928', '942839', '1274035', '1247087', '1082363', '1034246', '986798', '139578', '1200896', '1106115', '1081852', '1172374', '1241470', '1170781', '124815', '1079693', '1170833', '1239639', '1167390', '1079072', '1239700', '1160894', '127249', '4372887', '4471755', '4546940', '4535187', '4544848', '4603532', '4476890', '12119946', '4858923', '4480256', '4592515', '4798481', '4548983', '4799465', '4542602', '4735097', '4578431', '4486464', '4676448', '4675032', '4677031', '4675093', '5063957', '4672403', '4677506', '5065689', '4677478', '4344953', '5167698', '5165023', '5165663', '5104401', '5104123', '5103196', '5166097', '5106126', '5103423', '5534349', '5202556', '5534537', '5531165', '5310717', '5465599', '5529936', '5536341', '5534895', '29176133', '4978557', '5814964', '4890826', '5814238', '5814237', '5800845', '5407731', '5391501', '5272250', '5690150', '5691290', '5691580', '5754561', '4387914', '5628900', '5626774', '5626880', '5299320', '5628771', '6067149', '5626399', '6068551', '6068550', '6068549', '5630158', '5630169', '5629557', '5629198', '4972766', '4972765', '4972393', '6009834', '6009833', '6009832', '6009256', '5341632', '6011632', '6010820', '5891916', '14310060', '14313634', '14331575', '14286607', '14268797', '14337262', '14337261', '14330662', '14293655', '14265529', '14249983', '14220603', '5227194', '14231940', '14231066', '5890149', '14315480', '14274378', '14220498', '14220490', '18170862', '14217212', '14213164', '14174180', '14176458', '14177280', '14175983', '14239357', '14193237', '14162408', '14149755', '14216711', '14124879', '14218984', '14139303', '14142100', '14143025', '14143024', '14176826', '14130545', '14135035', '14126883', '14128525', '14269901', '14269890', '14269087', '14216071', '14211053', '14207967', '14205207', '14205204', '14205201', '14192040', '14188355', '14187885', '14186622', '14168123', '14165746', '14156398', '14149490', '14149489', '14149488', '14149293', '14141420', '14117553', '14101784', '14084380', '14145024', '14097500', '14125312', '14096954', '14096811', '14092694', '14070719', '14070714', '14050682', '14048973', '14089597', '14091753', '14094850', '14094940', '14094931', '14091833', '14070193', '14043557', '14218559', '14091985', '14078503', '14077938', '14014859', '13970037', '14188330', '14010437', '13961382', '14232841', '14174255', '14123148', '14112045', '14108713', '14062056', '14051431', '14044428', '14026373', '13939059', '13931572', '13939568', '14035269', '18170821', '13917005', '14460290', '14018447', '13981619', '14471168', '13930613', '13922776', '13971422', '13926267', '14003369', '13970661', '13970637', '13870787', '13866647', '13908214', '14488225', '14471353', '13733353', '13747749', '13780654', '13733780', '13681099', '13716440', '14481769', '13934615', '13930963', '13866236', '13755049', '14447003', '13730380', '14416327', '13846812', '14400315', '14414530', '14404454', '13833046', '13830597', '13681594', '13841755', '13826167', '13791534', '14443172', '13828062', '13668858', '13663621', '13676310', '14444433', '13811235', '13656143', '13650458', '13652584', '14431724', '13833578', '13800793', '13798860', '13629513', '13627681', '13611220', '13578955', '13593150', '13608224', '13561368', '13548141', '13561093', '13491530', '13557508', '13532632', '13486994', '13509507', '13510375', '13485973', '13482871', '13488527', '13470740', '13500148', '13495736', '13477949', '13472786', '13441027', '13585097', '13536690', '13514970', '13512175', '13512172', '13497638', '13437050', '13424441', '13409418', '13411821', '13396577', '13388270', '13436657', '13348023', '13381053', '13343329', '13338027', '13313668', '13302372', '13306995', '13280080', '13424101', '13386136', '13385061', '13312421', '13297336', '13265879', '14397902', '13245063', '14361605', '14388275', '14378981', '14379303', '14374189', '13371142', '13360906', '13329882', '13223871', '14359843', '14372662', '13237736', '13205025', '13193269', '13155519', '13155518', '13155517', '13178448', '13154887', '14387632', '14359417', '13225273', '13207863', '13198424', '13147748', '13150166', '13153021', '13127062', '13105052', '13116306', '13090248', '13087706', '13094194', '13032410', '13116278', '13007246', '13167900', '13150070', '13131754', '13131705', '13125749', '13123862', '13085692', '13081283', '13039983', '13023215', '12975905', '13029188', '14959038', '12984526', '12982900', '12986549', '12997322', '14916093', '14902158', '13008757', '14918906', '12997985', '14939548', '14924417', '14896911', '14894621', '12998071', '12982340', '12976835', '14894571', '14899278', '14925172', '14904574', '14831741', '14794429', '14870210', '14846576', '14830431', '14817846', '14816767', '14786187', '14792976', '15436317', '14790401', '14785323', '14779819', '15442470', '14791701', '14811965', '15426782', '15416484', '15411085', '15403353', '15405337', '14846554', '14846547', '14795653', '15393384', '18143021', '18135859', '15391877', '18147077', '18236571', '18112663', '18225055', '18224918', '18101915', '18229208', '18144894', '15406229', '18105010', '18884993', '18934802', '18865979', '18858445', '18864698', '18864692', '18863017', '18861170', '18915012', '18868835', '18933214', '18887391', '18862166', '18857085', '18920245', '18170378', '20264078', '20294764', '20245364', '20340454', '20280010', '20293718', '20274162', '20786893', '20995035', '20994217', '20985209', '18170228', '21019953', '21019667', '21020924', '21014919', '20290247', '20290246', '21005515', '21024473', '21024472', '20786017', '21020456', '20322083', '19992336', '18169704', '19870950', '16693215', '20779713', '19988346', '19987024', '19986253', '19985976', '16692775', '16692670', '18168198', '21611480']
senile cataract	H25	1943	senile[All Fields] AND ("cataract"[MeSH Terms] OR "cataract"[All Fields])	['32751462', '32630999', '32556740', '32542376', '32538985', '32510011', '32455884', '32403107', '32363741', '32214794', '32174572', '32163946', '32148937', '32117217', '31928443', '31923034', '31908685', '31906919', '31865313', '31856468', '31850260', '31843793', '31832924', '31776091', '31730524', '31638044', '31546522', '31535344', '31531233', '31527222', '31508720', '31485039', '31482510', '31482292', '31436186', '31436185', '31384440', '31371150', '31234632', '31212142', '31159315', '31090113', '31065104', '31030778', '31007221', '30918805', '30879144', '30854895', '30849387', '30773032', '30707048', '30672472', '30565567', '30502859', '30414235', '30396489', '30389372', '30373563', '30288880', '30280594', '30280588', '30249825', '30224884', '30132899', '30127165', '29982898', '29964111', '29958766', '29926886', '29926365', '29881523', '29848421', '29705010', '29676852', '29675026', '29654977', '29642154', '29634704', '29587970', '29515742', '29487824', '29480249', '29333896', '29317238', '29279657', '29208832', '29208831', '29208829', '29185403', '29183303', '29171031', '29141387', '29090047', '29049230', '29024355', '28932753', '28917406', '28730113', '28730084', '28718041', '28699061', '28693452', '28690536', '28679456', '28665478', '28630764', '28584858', '28579033', '28576403', '28540008', '28524883', '28524141', '28490861', '28478470', '28465815', '28345578', '28345577', '28317673', '28298860', '28223774', '28208898', '28151839', '28058148', '27956288', '27918824', '27878429', '27864880', '27843286', '27833515', '27815455', '27800264', '27800230', '27799729', '27795805', '27372406', '27703255', '27694080', '27668351', '27600894', '27516899', '27492095', '27472261', '27450789', '27413694', '27364629', '27328652', '27318027', '27316765', '27313415', '27273597', '27248495', '27227925', '27209860', '27082151', '27023263', '26968721', '26930839', '26884880', '26816928', '26799405', '26795697', '26746013', '28556644', '28423248', '26704882', '26600636', '26567023', '26554115', '26524599', '26491551', '26489116', '26478093', '26417452', '26395853', '26391162', '26388409', '26385181', '26352561', '26301961', '26286756', '26275494', '26265637', '26247237', '26172075', '26095261', '26090043', '26084629', '26073114', '26002004', '25940838', '25803625', '25751837', '25725619', '25654013', '25643848', '28509481', '27330466', '25540754', '25415644', '25389780', '25365415', '25363172', '27202109', '25341831', '25341824', '25314260', '25305576', '25301372', '25263040', '25216318', '25175269', '25127532', '25105017', '25088353', '25079310', '24962144', '24924443', '24886740', '24875000', '24798334', '24791236', '24767218', '24735663', '24709236', '24697534', '24634861', '24596775', '24579554', '26107494', '24555131', '24484673', '24480562', '24474267', '24396960', '25946836', '25883765', '24368628', '24303209', '24291336', '24279708', '24210764', '24161624', '24053446', '24044568', '24026512', '24021180', '24013144', '24006764', '23974665', '23970468', '23966774', '23966767', '23954525', '23908569', '23866474', '23850634', '23787499', '23708888', '23676484', '23676483', '23580856', '23552357', '23507672', '23446557', '23403825', '23289270', '25606266', '23231739', '23225093', '23223919', '23194826', '23186177', '23142692', '23130451', '23115955', '23059477', '23036567', '22993063', '22984326', '22980639', '22978527', '22906440', '22832531', '22819100', '22771907', '22762047', '22741289', '22741287', '22729441', '22690034', '22665971', '22618596', '22608271', '22587838', '22563689', '22550392', '26107331', '22503693', '22458818', '22442994', '22410565', '22360021', '22344008', '22331648', '22315478', '22300709', '23960969', '23755523', '22194644', '22165987', '22165095', '22159018', '22080908', '22079058', '21978083', '21850163', '21793476', '21725944', '21612677', '21607928', '21596248', '21591863', '21587324', '21567368', '21491994', '21282966', '21224996', '22553712', '22553611', '22454703', '21191720', '21180438', '21180429', '21165231', '21031015', '21029892', '20862521', '20808731', '20692567', '20691632', '20671628', '20666514', '20645574', '20574021', '20491047', '20490507', '20463577', '20456444', '20456430', '20412312', '20395917', '20388087', '20384591', '20373896', '20307043', '20222886', '20137416', '20136422', '20120639', '20120433', '20058593', '20021880', '20003107', '19995205', '19862354', '19820801', '19815277', '23960859', '19737888', '19649175', '19597569', '19594568', '19590524', '21141000', '19503764', '19491983', '19489472', '19489319', '19487926', '19441807', '19439227', '23198052', '19237781', '19219683', '19198870', '19172468', '19122471', '19120020', '20446444', '20408504', '19093039', '19075400', '19058613', '19040078', '19039466', '19039462', '19037813', '19023447', '18982249', '18834676', '18819273', '18814857', '18777243', '18696342', '18617756', '23105765', '18560462', '18552979', '18508288', '18421088', '18351535', '18334966', '18321585', '18246223', '18201526', '18186932', '19374234', '18091448', '18081899', '18062161', '18053355', '18046274', '18023423', '17978676', '17966444', '17964657', '17964396', '17932505', '17920625', '17914203', '17897552', '17882429', '23105695', '17693696', '17662435', '17657693', '17492415', '17466963', '17466871', '17433835', '17433101', '17364732', '17345811', '17318205', '17290828', '17278530', '17276273', '17251453', '17240813', '17229798', '17202650', '17197027', '17162928', '17162920', '17162864', '17162849', '17144505', '17095879', '17081421', '17075057', '17051839', '17010864', '17007750', '16988628', '16952093', '16927750', '16914475', '16910332', '16900932', '16886740', '16857132', '16773933', '16682518', '16681057', '16581614', '16581420', '16551760', '16500765', '16465068', '16416989', '16416988', '16416985', '16412937', '16409622', '16376650', '16358383', '16342664', '16333173', '16315046', '16274259', '16254677', '16213390', '16193691', '16160411', '16133028', '16075680', '16059568', '16026065', '16020360', '16018819', '15998364', '15955455', '15932535', '15912195', '15884514', '15840832', '15824814', '15824804', '15787181', '15782763', '15762928', '15683713', '15648410', '15636233', '15636220', '15636219', '15636218', '15627824', '15627823', '15608864', '15389272', '15384841', '15381041', '15312623', '15301104', '15283218', '15258611', '15255623', '15234295', '15220677', '15194507', '15193367', '15185790', '15177600', '15177596', '15121364', '15105821', '15068490', '15017778', '14991314', '14967281', '14962444', '14769225', '14766073', '14743612', '14724074', '14714098', '23105440', '14660452', '14645992', '14642170', '14609833', '14608877', '14562183', '14531627', '14522298', '12974387', '12898409', '12898408', '12892605', '12870345', '12870343', '12826639', '12782838', '12782156', '12749672', '12723186', '12698883', '12664484', '12664480', '12664477', '12658358', '12654226', '12654222', '12648642', '12640547', '12608041', '12607155', '12579909', '12579782', '12579780', '12579645', '12575201', '12544803', '12518238', '12487911', '12475213', '12474446', '12458867', '12457681', '12457661', '12417305', '12139810', '12133369', '12131975', '12126942', '12122755', '12106725', '12024660', '12001824', '11975018', '11973252', '11973089', '11952480', '11937081', '11936442', '11934353', '11885755', '11877225', '11877218', '11877217', '11877148', '11864386', '11853595', '11853592', '11840747', '11836538', '11835801', '11835784', '11817011', '11817006', '11813087', '11777715', '11772787', '11770405', '11764684', '11738915', '11709250', '11687363', '11590468', '11567960', '11566519', '11566516', '11535462', '11524189', '11519340', '11519324', '11438884', '11433204', '11408722', '11397247', '11392263', '11390029', '11377908', '11346400', '11341748', '11326871', '11311047', '11300632', '11262610', '11189005', '11180980', '11180977', '11180288', '23105286', '11121426', '11126169', '11094205', '11094192', '11084272', '11055215', '11021106', '11006250', '10976755', '10976112', '10964000', '10951108', '10949811', '10937554', '10892871', '10885275', '10878909', '10874789', '10870445', '10857822', '10845417', '10835883', '10832718', '10820705', '10814889', '10803423', '10766278', '10749028', '10721062', '10709349', '10708613', '10690817', '10669791', '10646147', '10641120', '10620395', '10619313', '10616266', '10572889', '10571356', '10560239', '10535780', '10532575', '10502054', '10500021', '10466893', '10451975', '10451974', '10434869', '10420202', '10420117', '10413249', '10407801', '10405169', '10404373', '10381563', '10377870', '10369582', '10340789', '10337441', '10330640', '10330638', '10234964', '10230840', '10198865', '10192807', '10028541', '10025112', '9951374', '9848169', '9813099', '9799882', '9786852', '9720402', '9690899', '9682116', '9675974', '9665575', '9650088', '9584250', '9547771', '9530604', '9508754', '9498122', '9488264', '9375469', '9349944', '9341293', '9255966', '10451960', '9290365', '11189343', '9333659', '9273032', '9245903', '9230582', '9209995', '9243218', '9159689', '10437011', '9133255', '9113580', '10168276', '10168275', '9700004', '9685786', '9685784', '9409991', '9409986', '9409962', '9334466', '9296909', '9261844', '9154534', '9132121', '9097310', '9086624', '8990023', '9251265', '9251264', '9051504', '9017038', '8986443', '8956637', '8910261', '8971357', '8950398', '9148560', '9041093', '8942384', '8889046', '8886325', '8983975', '9590846', '9590845', '8962853', '8962851', '8908427', '8818131', '9590869', '9590862', '8796292', '8758055', '8605976', '15374184', '9206225', '9206220', '8705870', '8608175', '9026581', '8867162', '8623885', '22827331', '9463119', '9463116', '8727977', '8655196', '8571853', '7488086', '8751009', '8595250', '8593455', '7575267', '8758839', '8758837', '8758834', '8706578', '7556493', '7502537', '8646578', '7587664', '7483194', '7643563', '7766694', '7641773', '7605105', '7600754', '8575604', '7789411', '7656716', '7478719', '7627761', '22827226', '8577467', '8538999', '8537012', '7781419', '7725232', '7539290', '7774704', '7774692', '7535240', '7774451', '7714704', '7945042', '7887159', '7859825', '7812086', '15374284', '8560861', '7996411', '7976847', '7947548', '7944574', '7829178', '7805531', '7744203', '7929887', '7787869', '8790616', '7933630', '8197919', '7950214', '7842996', '7842989', '8186213', '7990333', '8194995', '8001442', '8157173', '7912592', '19920611', '8654180', '8134088', '7895879', '7877795', '7851838', '7797380', '7723207', '7634999', '7634988', '7511452', '8299981', '8154255', '7957854', '7957853', '7957852', '8271177', '8020377', '8287555', '8256679', '7906064', '8268853', '8264215', '8224019', '8405181', '8230784', '8121148', '8514762', '8330825', '8328343', '8276087', '8210282', '8491564', '8337968', '8337967', '8490293', '8470984', '8472788', '8319394', '8292106', '22827200', '8334908', '8325426', '8295370', '8223105', '8145392', '8122975', '1451795', '1486302', '1488898', '1432671', '1306472', '1483508', '1464110', '1442346', '1399426', '1428582', '1501325', '1392884', '1300392', '1621612', '1523693', '1348055', '1609569', '1565434', '1543218', '1564657', '1286674', '11537034', '9765790', '1731731', '1597290', '1521812', '1483125', '1473448', '1450591', '1376144', '1375049', '1344971', '1344967', '1334522', '1306477', '1305705', '1820662', '1922252', '1818826', '1747517', '1741605', '1923293', '1907246', '1750327', '15374435', '1946139', '1841901', '1897460', '1897458', '1855545', '1844062', '1844061', '1872219', '1681633', '2037018', '1872139', '2040980', '1677503', '2001425', '2028768', '1985409', '2046277', '2010693', '1985408', '1985407', '1911642', '1911640', '1894337', '1868942', '1868938', '1855728', '1790743', '1772077', '1770666', '1767797', '1669648', '1369641', '2090863', '2089197', '2102950', '2075663', '2285688', '2278235', '2250852', '2211013', '2211009', '2100077', '2086462', '2231376', '2073390', '2263035', '2118492', '2384175', '2365565', '2373170', '2373163', '2343866', '2197106', '2397671', '2397670', '2397665', '2335453', '2353322', '2161790', '2143108', '2338388', '2385432', '2384014', '2373036', '2362373', '2338248', '2299572', '2280953', '2275923', '2268596', '2255480', '2218734', '2214364', '2214362', '2200464', '2166640', '2132647', '2128539', '2083917', '2083914', '2081850', '1965226', '2618633', '2597357', '2515071', '2627863', '2627862', '2617750', '2591500', '2687903', '2601897', '2530678', '2681685', '2797728', '2767166', '2750833', '2800115', '2800111', '2778689', '2638439', '2632449', '2632448', '2632447', '2620619', '2816583', '2765044', '2763816', '2525117', '2749963', '2727527', '2721373', '2703107', '2583785', '2505814', '2924819', '2916549', '2785256', '2920783', '2910294', '2807646', '2806935', '2797683', '2792538', '2792527', '2792526', '2792520', '2792517', '2780679', '2759531', '2676635', '2674821', '2665445', '2641081', '2625779', '2625777', '2622606', '2601943', '2586975', '2546367', '2541596', '2487287', '2487271', '2486937', '3254275', '3232511', '3232510', '3065567', '3058100', '3256700', '3256699', '3232904', '3181643', '3263882', '3234180', '3213770', '3207307', '3236738', '3211506', '3052572', '2464864', '3402067', '3231446', '3195328', '3044812', '3401575', '3389322', '3062247', '3397894', '3397891', '3228955', '3389100', '3389087', '3365778', '3400955', '3345151', '3240797', '3127229', '3342073', '3361793', '3349016', '3402753', '3389265', '3380522', '3253135', '3247080', '3241715', '3231419', '3220362', '3198985', '3186190', '3184551', '3184547', '2968627', '3326603', '3445408', '3654144', '3654142', '3436006', '3686891', '3665565', '3476929', '3439512', '3661140', '3651334', '3625519', '3111983', '3620426', '3508131', '3604601', '3106668', '3827901', '3828268', '3604809', '3801649', '3696699', '3691930', '3691928', '3691921', '3691919', '3691918', '3666476', '3614838', '3613458', '3591579', '3587838', '3587837', '3587836', '3587835', '3583189', '3509278', '3503915', '3446534', '3125097', '2977778', '2955476', '3802894', '3028847', '3490789', '3823665', '3100860', '3096617', '3808625', '3784413', '3506871', '3098522', '3098521', '3758223', '3734194', '3637321', '3718905', '3147913', '3724254', '3083198', '3011358', '2421726', '3802362', '3964481', '3962621', '3945392', '3699105', '3510548', '3962917', '3956603', '3956601', '3954297', '3942543', '3941040', '3785843', '3737111', '3546159', '3491448', '3490504', '3443492', '3027641', '2940636', '4096203', '4095972', '4077639', '4066455', '4090373', '3907982', '3864154', '3841377', '4050923', '4064730', '4060446', '4050968', '4041596', '3880132', '4050360', '3851149', '4028799', '4046454', '4036558', '4036556', '4005210', '4040455', '4036251', '4004009', '2409505', '4046477', '4007074', '3999617', '3988219', '4044486', '4038944', '3884353', '4093097', '4088564', '4088563', '4088562', '4088561', '4088559', '4088558', '4069572', '4069571', '4029840', '4016336', '4007718', '4004121', '3881214', '3857779', '3855335', '3832527', '3002110', '2984623', '2836694', '2579877', '2453778', '6524322', '6524321', '6397985', '6545180', '6543264', '6391828', '6513607', '6499961', '6487331', '6545318', '6488864', '6442665', '6485755', '6478308', '6493076', '6476698', '6472815', '6732576', '6482279', '6431351', '6712905', '6503199', '6727254', '6713956', '6704016', '6709295', '6535299', '6464874', '6141422', '6720281', '6698740', '6698739', '6321383', '6692766', '6738999', '6709312', '6705843', '6705665', '6690229', '6596703', '6568979', '6534945', '6521624', '6504463', '6501784', '6470416', '6317286', '6091398', '6662012', '6671154', '6671153', '6680055', '6664037', '6641821', '6885306', '6882788', '6881126', '6656158', '6637427', '6632685', '6603790', '6349331', '6884614', '6870624', '6863795', '6859190', '6852140', '6846455', '6877773', '6877765', '6852132', '6832916', '6832915', '6830738', '6348628', '6832231', '6839930', '6877752', '6862933', '6861723', '6670635', '6669332', '6668751', '6656619', '6656015', '6648586', '6630892', '6621360', '6613753', '6544278', '6422955', '6421658', '6406954', '6357822', '6138744', '7138354', '6819920', '6761971', '7166727', '7164796', '7147181', '7147180', '7115169', '7104282', '7129292', '7151882', '7124302', '7114140', '7093183', '6282611', '6956947', '6751584', '7044772', '7082473', '7082472', '6804198', '6757553', '7068333', '7060653', '7182103', '7168399', '7162771', '7162722', '7125442', '7099536', '7077987', '7056311', '7055541', '7055540', '6964292', '6964289', '6964282', '6297283', '6293935', '6292054', '6118668', '6458578', '7218723', '7282506', '7325067', '6115288', '7317964', '7286084', '7275527', '7315647', '6113522', '7296356', '7278071', '7258275', '7264141', '7236096', '7258955', '7234715', '7196195', '7247198', '7275246', '7233685', '7211996', '7021983', '6782033', '6109987', '7211281', '7448158', '7346236', '6942850', '6785119', '6273466', '7245768', '6108447', '7001074', '7206575', '7438985', '7257971', '7220402', '7019559', '7453066', '7442071', '7442070', '7426592', '7423731', '7438318', '7438317', '7438316', '7438314', '7438303', '7428845', '7211247', '6259880', '7395962', '7422610', '7442054', '7437391', '7437390', '7437389', '7431800', '7414635', '7022778', '6449041', '6158595', '6102340', '7398812', '6929483', '7351792', '6999225', '7450747', '7440901', '7405567', '7366113', '7257059', '7207920', '7010262', '7010251', '6972024', '6933815', '6447896', '6445917', '6255263', '552005', '511469', '552628', '520142', '525553', '224639', '112310', '89778', '122336', '86685', '312033', '477478', '446557', '419966', '758890', '514585', '434056', '425242', '249807', '667096', '703186', '152775', '725156', '698889', '678502', '100892', '692056', '680030', '677664', '673337', '581123', '581122', '640789', '97466', '354460', '651255', '643252', '631235', '714355', '692019', '665402', '645484', '619683', '549719', '396880', '921585', '926656', '926655', '578637', '303483', '900214', '879158', '141882', '904873', '894986', '577348', '577344', '302928', '301338', '861252', '894975', '304264', '271383', '271370', '878135', '864984', '848537', '834206', '836213', '924730', '891511', '876095', '870863', '868467', '867629', '610787', '191774', '141198', '17993', '993545', '990018', '977695', '1086983', '1003825', '1003818', '970859', '979045', '979041', '979040', '988948', '937445', '136953', '938670', '1262175', '960359', '937942', '1276117', '966583', '1247269', '1274031', '1021734', '1014730', '980348', '945680', '136933', '1224219', '1081852', '1190663', '1081405', '1163603', '1042661', '1214394', '1174399', '1154592', '1206921', '1064208', '1064207', '127258', '123510', '1122094', '1228529', '1225427', '1219529', '1214974', '4431209', '4476999', '4476980', '4420410', '4470022', '4498001', '4498000', '4844583', '4499539', '4472957', '4409918', '4845536', '4466112', '4137182', '4846351', '4844901', '4605196', '4798494', '4797360', '4593698', '4798976', '4720449', '4704260', '4692229', '4576971', '4801166', '4794385', '4750953', '4737160', '4737158', '4737150', '4700848', '4694250', '4519240', '4359354', '4347130', '4676594', '5038310', '5038717', '4660295', '5068235', '5030422', '4667905', '4625175', '4603729', '5169297', '5159617', '5144759', '5125650', '5161574', '5142839', '4939649', '5107215', '5107214', '5102428', '5549305', '5103199', '5315250', '5291560', '5171610', '5130524', '5099710', '5098299', '4946989', '5530001', '5488887', '5523765', '4920777', '5465862', '5507705', '5474665', '5464978', '5526017', '5477460', '5285280', '4904704', '5358241', '5358235', '4982552', '5391628', '5786646', '4979383', '5786890', '5768763', '5399476', '5771164', '5398637', '4310293', '4241397', '5698655', '5746616', '4175685', '5716095', '5682931', '5733611', '5719302', '5667541', '5728733', '5717782', '5671929', '5758577', '5758078', '5742531', '5692433', '4887775', '5744804', '5759752', '5740832', '5733818', '5694669', '5669960', '5640365', '6065036', '5625236', '5604222', '6024065', '5632112', '6020397', '4382879', '6058324', '6019482', '5630727', '5630719', '5180475', '6009452', '5182589', '5920625', '6009264', '5995275', '6008804', '5990311', '4230675', '5984541', '5982256', '5975812', '5975811', '5920281', '5885271', '5873273', '5830426', '14299579', '14263323', '14300047', '5887604', '5887603', '5883270', '5876302', '5864921', '5339433', '14263505', '14209426', '14192868', '14180542', '14308877', '14242775', '14211913', '14202107', '14247253', '14188352', '14167878', '14113269', '14186871', '14118899', '14095140', '14090291', '14077236', '13936266', '13984399', '13942885', '5196672', '13970568', '14028002', '13967756', '13947774', '13958517', '14034491', '13998039', '13989336', '13933186', '13926505', '18170777', '13926940', '13994486', '13943483', '13940122', '13912158', '5878000', '13874522', '14488547', '13756018', '13751129', '18170676', '13731665', '13685167', '13869292', '13782259', '13751487', '13735205', '13757655', '13731599', '13831339', '13736808', '13731600', '14446129', '13849867', '13822579', '13825031', '13773516', '13754853', '13795154', '13815000', '14423479', '14441879', '13636537', '13652181', '13826296', '13651890', '13622504', '13534122', '13599369', '13515949', '13411160', '13482138', '13450201', '13383346', '13381048', '13373952', '13355126', '13318363', '13328328', '13296759', '13386148', '13277533', '13288360', '13250395', '13274138', '13162745', '13165815', '13165805', '13196994', '13080397', '13050694', '13012530', '13138076', '13062538', '13016720', '13049810', '13003680', '12978609', '14933712', '14906345', '14893666', '14788503', '14779406', '18112879', '18128836', '18109625', '18121654', '18898151', '18879867', '20282752', '20982429', '21004334', '21021425', '21065532', '19991927', '19991805', '20476150', '16693139', '18169414', '18169410', '18169342', '18743371', '18169208', '16693031', '30438860', '29010868', '18168932', '29008735', '16744293', '18740617', '20316669', '16692812', '18168558', '18168537', '18168422', '19983981', '16692694', '16692687', '18168225', '30434868', '29006226', '29005357', '16692270', '18733882', '16692073', '29004125', '30436703', '29002071', '29836865', '29001504', '29001067', '29001061', '20752610', '20750458']
