## supplemental_dataset_7 for "After the Infection: A Survey of Pathogens and Non-communicable Human Disease" (part 13 of 20)

### Sheet: disease_info (continued)
Disease	icd	dis_count	dis_query	dis_PMIDs
other cataract	H26	8788	other[All Fields] AND ("cataract"[MeSH Terms] OR "cataract"[All Fields])	['32775308', '32774753', '32773608', '32773445', '32770491', '32769753', '32769750', '32769749', '32764861', '32744092', '32740011', '32730875', '32730748', '32728400', '32728227', '32725401', '32712838', '32710994', '32705996', '32696196', '32689973', '32688085', '32685783', '32685778', '32680481', '32679160', '32678353', '32675657', '32675654', '32669832', '32669831', '32660762', '32657614', '32655945', '32654259', '32649436', '32649435', '32647819', '32645537', '32645065', '32642753', '32633861', '32631099', '32631003', '32626790', '32618853', '32618834', '32617322', '32616998', '32616996', '32606582', '32606573', '20301691', '32600261', '32594240', '32594110', '32590481', '32589916', '32587808', '32587159', '32586638', '32584432', '32581508', '32580612', '32569029', '32566505', '32562301', '32554545', '32549721', '32546944', '32546943', '32546940', '32541520', '32539198', '32533979', '32533628', '32528764', '32522703', '32515220', '32504485', '32504184', '32501881', '32499329', '32493062', '32487813', '32487811', '32487810', '32483074', '32469689', '32467482', '32467297', '32463307', '32461425', '32460646', '32458168', '32454992', '32452248', '32450666', '32445134', '32443320', '32425617', '32420227', '32419966', '32416708', '32408387', '32405049', '32401967', '32399405', '32389807', '32376978', '32373051', '32371252', '32370768', '32370735', '32368005', '32368004', '32367704', '32367246', '32366996', '32364701', '32358274', '32358270', '32358269', '32358267', '32352253', '32352252', '32350710', '32349116', '32346652', '32341295', '32337879', '32337227', '32335557', '32335056', '32327255', '32318681', '32317434', '32312634', '32310706', '32308363', '32304484', '32293936', '32285008', '32283211', '32281086', '32280537', '32280531', '32280193', '32279436', '32275357', '32273678', '32271272', '32271268', '32271004', '32269910', '32267082', '32264712', '32264703', '32258019', '32256044', '32255547', '32247310', '32245914', '32245850', '32244060', '32241964', '32240268', '32238695', '32232346', '32229517', '32221657', '32219751', '32217542', '32210528', '32205731', '32203629', '32200821', '32193650', '32189601', '32189448', '32184356', '32181031', '32176160', '32175941', '32174738', '32173113', '32172062', '32169581', '32167435', '32162486', '32161773', '32161158', '32158184', '32148946', '32147807', '32142498', '32130150', '32127591', '32127243', '32126042', '32126033', '32126029', '32119423', '32119261', '32119205', '32112220', '32111452', '32109982', '32109981', '32106158', '32103739', '32103333', '32100589', '32099321', '32099315', '32097127', '32095214', '32095068', '32091489', '32083226', '32079995', '32077159', '32074823', '32070426', '32064912', '32064668', '32061775', '32055021', '32050243', '32050232', '32050227', '32050226', '32050225', '32050222', '32050221', '32042648', '32034601', '32034232', '32030363', '32026309', '32024379', '32023416', '32021067', '32009932', '32006482', '32000728', '31996791', '31996566', '31995026', '31990845', '31981307', '31976339', '31976186', '31971985', '31956586', '31953596', '31953058', '31952544', '31950044', '31946209', '31942228', '31937063', '31935276', '31933998', '31926884', '31926514', '31925591', '31923476', '31920286', '31920282', '31920234', '31912329', '31906919', '31902023', '31890989', '31887280', '31877171', '31875301', '31865313', '31860154', '31856990', '31856476', '31856468', '31852065', '31850812', '31850260', '31846211', '31845757', '31843253', '31841490', '31836332', '31836107', '31834150', '31832924', '31824137', '31819362', '31819357', '31819350', '31817535', '31813309', '31811113', '31810404', '31806927', '31804626', '31804160', '31801354', '31791664', '31791064', '31788231', '31782998', '31779197', '31776820', '31776091', '31774457', '31763621', '31762096', '31750862', '31744475', '31744328', '31735114', '31727999', '31724508', '31721654', '31719589', '31718610', '31714517', '31706517', '31704338', '31695318', '31693645', '31686776', '31686771', '31685508', '31673264', '31670577', '31669197', '31669044', '31669043', '31664337', '31660103', '31657175', '31641883', '31638044', '31638037', '31631237', '31628505', '31626152', '31624988', '31624987', '31622627', '31616057', '31612658', '31611015', '31610007', '31603903', '31598520', '31598512', '31595267', '31587939', '31585850', '31583126', '31578662', '31576106', '31574874', '20301344', '31573556', '31573555', '31573371', '31571824', '31571816', '31564319', '31564317', '31559245', '31555371', '31541219', '31541216', '31538316', '31537600', '31534309', '31531236', '31530105', '31522896', '31509882', '31509020', '31496645', '31496643', '31496639', '31495154', '31489400', '31488429', '31485039', '31484296', '31482510', '31481392', '31479653', '31479027', '31470942', '31469490', '31462740', '31452929', '31450174', '31447544', '31442198', '31440028', '31436642', '31436208', '31436187', '31433611', '31425548', '31425223', '31424965', '31423491', '31422822', '31422637', '31415706', '31415697', '31413540', '31409967', '31405663', '31399323', '31394565', '31393957', '31388295', '31387387', '31385913', '31382918', '31379413', '31378388', '31371153', '31371149', '31369779', '31369052', '31363329', '31361967', '31358923', '31358142', '31354230', '31354053', '31341905', '31341824', '31341816', '31337520', '31335896', '31328856', '31324138', '31306365', '31298721', '31297079', '31296236', '31295110', '31277806', '31268431', '31266075', '31266073', '31264958', '31263410', '31262483', '31261521', '31260432', '31246960', '31245652', '31243103', '31239634', '31239633', '31236353', '31231834', '31222558', '31218754', '31217317', '31213762', '31205106', '31193655', '31191784', '31191065', '31191042', '31190726', '31179396', '31177725', '31170196', '31162596', '31158287', '31146930', '31144107', '31143469', '31134425', '31133419', '31126782', '31118559', '31114398', '31114150', '31097153', '31096723', '31096283', '31096229', '31095258', '31090113', '31089423', '31086142', '31078534', '31076522', '31065885', '31056080', '31048580', '31048080', '31046019', '31045962', '31045961', '31043766', '31043364', '31034465', '31034164', '31032113', '31029474', '31016909', '31007222', '31004573', '30994201', '30993017', '30983291', '30980790', '30977091', '30975336', '30974182', '30973405', '30973281', '30970573', '30969650', '30968291', '30965074', '30953417', '30947017', '30942034', '30939621', '30936680', '30936606', '30932721', '30923722', '30919050', '30914421', '30905724', '30900581', '30894486', '30891524', '30890461', '30889604', '30886702', '30879381', '30876782', '30868259', '30863625', '30858688', '30858683', '30857240', '30854967', '30854895', '30853318', '30853316', '30851808', '30850124', '30848830', '30847766', '30844842', '30841757', '30832600', '30824352', '30820290', '30820140', '30816539', '30816274', '30816017', '30816001', '30815584', '30809088', '30808415', '30794788', '30791880', '30789973', '30787590', '30779620', '30779490', '30774489', '30771336', '30766732', '30766624', '30763956', '30745799', '30742399', '30737574', '30737039', '30733210', '30733107', '30728930', '30727982', '30727876', '30726408', '30724454', '30721198', '30721195', '30719931', '30713017', '30712383', '30704324', '30703407', '30702218', '30698230', '30694420', '30689988', '30688676', '30686704', '30679902', '30677467', '30673594', '30672478', '30672472', '30672362', '30666085', '30662853', '30661968', '30659738', '30654362', '30651774', '30641675', '30640411', '30638059', '30634389', '30633788', '30627478', '30626376', '30621560', '30616299', '30614901', '30611541', '30605939', '30602448', '30602368', '30595621', '32397725', '30588432', '30587907', '30584268', '30584011', '30581605', '30578661', '30571073', '30568421', '30556770', '30556416', '30540365', '30539152', '30527794', '30527793', '30527441', '30526791', '30526129', '30518993', '30507892', '30505989', '30502968', '30502859', '30499546', '30481819', '30481134', '30479876', '30478927', '30471850', '30470986', '30464385', '30464383', '30458925', '30455517', '30454959', '30454761', '30452766', '30449754', '30444307', '30439808', '30433817', '30426773', '30425854', '30425450', '30425449', '30425448', '30422472', '30419932', '30417765', '30417254', '30414235', '30413145', '30412615', '30410303', '30404825', '30392761', '30391111', '30389448', '30385884', '30385451', '30376816', '30372730', '30371912', '30369992', '30369857', '30369215', '30367884', '30366052', '30364221', '30363767', '30359246', '30344296', '30340725', '30340724', '30339878', '30338672', '30337857', '30335627', '30334960', '30328359', '20301534', '30324000', '30323689', '30323549', '30318308', '30317277', '30315900', '30314751', '30312662', '30308203', '30304871', '30295508', '30295074', '30292794', '30291136', '30283327', '30281641', '30281143', '30280604', '30275678', '30272298', '30271629', '30270328', '30267699', '30265203', '30264551', '30262318', '30257375', '30248690', '30246567', '30246075', '30244248', '30242128', '30240727', '30235323', '30233128', '30222713', '30222712', '30219258', '30214145', '30211743', '30209083', '30201128', '30194930', '30191404', '30190365', '30188021', '30172569', '30157113', '30153006', '30151727', '30148806', '30148233', '30147297', '30140634', '30136973', '30131282', '30131012', '30128370', '30127137', '30123744', '30122892', '30122889', '30122352', '30115279', '30115080', '30109530', '30098249', '30092085', '30091303', '30080906', '30080275', '30078536', '30078534', '30077615', '30074566', '30071343', '30071211', '30062560', '30061651', '30060900', '30056873', '30055954', '30055690', '30054180', '30046464', '30041252', '30038819', '30038167', '30037862', '30037700', '30033112', '30031874', '30029265', '30028748', '30025119', '30021633', '30018818', '29988899', '29984726', '29984242', '29980919', '29977800', '29973072', '29973070', '29965903', '29964111', '29958766', '29955857', '29950808', '29948498', '29943691', '29940901', '29934270', '29932883', '29931734', '29931722', '29931570', '29930474', '29930443', '29930220', '29924194', '29923029', '29922036', '29913165', '29910600', '29909254', '29891902', '29891155', '29891153', '29890084', '29885291', '29882078', '29878582', '29872253', '29869143', '29862181', '29855706', '29849449', '29844367', '31528767', '29785989', '29785984', '29785304', '29781834', '29779710', '29779650', '29776768', '29771728', '29770636', '29770612', '29753555', '29750298', '29750011', '29747366', '29747364', '29743587', '29738591', '29736282', '29733899', '29718719', '29713653', '29706318', '29705008', '29703292', '29703283', '29702978', '29698814', '29685742', '29676314', '29676310', '29675867', '29669176', '29668525', '29665792', '29660334', '29657974', '29652986', '29636596', '29636054', '29634703', '29609595', '29607216', '29604281', '29600175', '29589119', '29587976', '29587972', '29577095', '29576881', '29574882', '29572099', '29566650', '29564411', '29563768', '29563110', '29559933', '29559607', '29550774', '29550715', '29547058', '29543192', '29535500', '29532647', '29530565', '29522061', '29521952', '29517945', '29517443', '29516160', '29503589', '29503527', '29502616', '29500699', '29498697', '29498180', '29487813', '29487811', '29487806', '29487060', '29482864', '29482497', '29474298', '29471999', '29464339', '29460275', '29459041', '29450303', '29440873', '29440869', '29439090', '29436401', '29435589', '29433842', '29433477', '29432821', '29430868', '29425878', '29420926', '29419644', '29419336', '29417443', '29417214', '29398271', '29392640', '29386872', '29386666', '29386619', '29382329', '29375983', '29372303', '29371007', '29370571', '29370193', '29369235', '29369233', '29364503', '29351411', '29349523', '29345003', '29342439', '29339920', '29339916', '29339146', '29338115', '29335101', '29335097', '29325387', '29320451', '29319665', '29318039', '29317798', '29316688', '29314435', '29309836', '29308602', '29305324', '29300443', '29286839', '29281342', '29276375', '29274987', '29271474', '29269999', '29269865', '29267578', '29260046', '20301621', '29253884', '29253022', '29231434', '29226564', '29225928', '29223237', '29223228', '29223227', '29219952', '29217351', '29217020', '29208840', '29208839', '29208837', '29208832', '29208831', '29208827', '29208824', '29208819', '29208813', '29205744', '29200148', '29197945', '29189541', '29189055', '29185403', '29183303', '29181517', '29177946', '29166895', '29164525', '29156926', '29148028', '29147104', '29142550', '29128229', '29127310', '29123376', '29122824', '29122822', '29119547', '29118512', '29118490', '29116728', '29115950', '29113392', '29112131', '29110605', '29110086', '29101009', '29101006', '29093983', '29093540', '29090482', '29090047', '29079282', '29070472', '29068106', '29067533', '29065620', '29056677', '29055500', '29053979', '29049739', '29049230', '29045946', '29044071', '29044058', '29038122', '29026283', '29024806', '29022957', '29022952', '29020537', '29016520', '28991619', '28991617', '28991608', '28991511', '28979668', '28978874', '28975014', '28956215', '28955293', '28951961', '28951074', '28951044', '28950195', '28944207', '28937949', '28937875', '28932753', '28932504', '28929329', '28924446', '28924422', '28924343', '28918826', '28917410', '28917406', '28915799', '28914688', '28913997', '28913996', '28912968', '28903962', '28902720', '28887138', '28885667', '28884436', '28884024', '28881411', '28871934', '28870794', '28868603', '28851201', '28850575', '28849436', '28848324', '28846778', '28846049', '28845321', '28844322', '28837880', '28834193', '28827829', '28823445', '28823436', '28821529', '28820082', '28819932', '28804247', '28797192', '28796997', '28793183', '28791969', '28790805', '28781631', '28778114', '28776921', '28772305', '28768713', '28764685', '28759231', '28757693', '28753217', '28752984', '28750481', '28748650', '28746181', '28744097', '28732607', '28728174', '28726355', '28723783', '28720498', '28719564', '28698754', '28692718', '28691945', '28689897', '28687938', '28674958', '28674696', '28673550', '28671403', '28670710', '28665477', '28661569', '28660555', '28660442', '28660094', '28659388', '28658514', '28654694', '28654033', '28648759', '28646264', '28644238', '28639448', '28639089', '28636169', '28634930', '28634928', '28628490', '28622319', '28621840', '28615924', '28613605', '28607177', '28603408', '28602916', '28602325', '28602317', '28602016', '28590319', '28588680', '28586500', '28584858', '28574134', '28571893', '28570556', '28564701', '28560652', '28558009', '28557584', '28549849', '28541437', '28532936', '28532931', '28532928', '28527593', '28525563', '28524138', '28514944', '29988920', '28511470', '28498929', '28494067', '28492871', '28491317', '28480986', '28480545', '28478468', '28475698', '28474685', '28465832', '28461838', '28461738', '28461737', '28457292', '28449695', '28448692', '28435215', '28434885', '28430328', '28419996', '28416493', '28412807', '28412801', '28412798', '28410716', '28410712', '28409771', '28407163', '28407162', '28406171', '28402202', '28399268', '28395298', '28392176', '28386680', '28383868', '28367193', '28366377', '28366372', '28365240', '28360509', '28358768', '28352151', '28351047', '28345565', '28342338', '28337060', '28337059', '28331295', '28328135', '28327135', '28321549', '28318718', '28317678', '28317664', '28316200', '28302535', '28299008', '28298635', '28295944', '28295119', '28292773', '28289686', '20301479', '28272966', '28271538', '28255227', '28251089', '28245346', '28243400', '28242320', '30088704', '28237041', '28234481', '28232380', '28220267', '28219351', '28210183', '28206671', '28196403', '28192644', '28192585', '28187472', '28165610', '28164422', '28161928', '28149776', '28147404', '28133952', '28131617', '28130595', '28128429', '28127443', '28125765', '28124626', '28123157', '28121293', '28120589', '28112126', '28110949', '28107485', '28106565', '28106491', '28105932', '28096651', '28095071', '28086913', '28086250', '28076565', '28076398', '28068446', '28052483', '28044393', '28041799', '31047424', '28007114', '28007105', '28007102', '28006748', '28005580', '27993483', '27990365', '27984025', '27982268', '27982213', '27981259', '27976512', '27974306', '27966271', '27958207', '27957314', '27956293', '27956287', '27943250', '27942472', '27936067', '27935597', '27930731', '27928966', '27920490', '27919335', '27919334', '27919333', '27917530', '27916450', '27911420', '27909051', '27899034', '27887598', '27873061', '27858841', '27853014', '27849414', '27846316', '27843291', '27843286', '27842162', '27839605', '27839599', '27839597', '27839596', '27836828', '27830188', '27829389', '27824933', '27822008', '27822006', '27818207', '27803872', '27801522', '27799734', '26657662', '29328638', '27715390', '27405282', '27312207', '27785597', '27784985', '27784981', '27503400', '27351714', '27757053', '27748098', '27755190', '27754715', '27538193', '27442320', '27731924', '27730396', '27709371', '27706730', '27702949', '27697256', '27697253', '27697252', '27697249', '27697244', '27686782', '27685794', '27679403', '27661662', '27655297', '27653608', '27653605', '27642574', '27626144', '27624171', '27622189', '27619328', '27614507', '27611680', '27609212', '27606482', '27604762', '27589050', '29320624', '27574396', '27574391', '27573450', '27566619', '27559621', '27553178', '27540832', '27531285', '27525896', '27525533', '27521665', '27519183', '27515941', '27513232', '27513223', '27508501', '27496784', '27492110', '27492109', '27492102', '27492099', '27492098', '27492097', '27492093', '27488568', '27488160', '27485055', '27480553', '29715403', '27473389', '27472214', '27472213', '27472208', '27468121', '27465913', '27463628', '27459518', '27459452', '27456987', '27455522', '27455001', '27450789', '27445101', '27419840', '27409481', '27392912', '27391889', '27387849', '27387207', '27386147', '27385256', '27381574', '27380427', '27379189', '27373398', '27373395', '27373387', '27367745', '27366687', '27358543', '27350950', '27350184', '27348528', '27343209', '27341403', '27334676', '27334249', '27330833', '27320698', '27314985', '27310867', '27307697', '27304607', '27298269', '27286894', '27282996', '27282285', '27275437', '27275425', '27271763', '27268268', '27267701', '27267606', '27263094', '27260484', '27259167', '27256633', '27255249', '27255248', '27255245', '27255244', '27255242', '27255241', '27253817', '27249170', '27239581', '27227925', '27227523', '27225395', '27213766', '27195454', '27195085', '27191355', '27189930', '27187883', '27182257', '27170480', '29503898', '27166546', '27164426', '27163768', '27162456', '27158971', '27158809', '27158806', '27158610', '27145928', '27141993', '27140653', '27138378', '27133484', '27128789', '29503901', '27114699', '27113887', '27113883', '27113880', '27113877', '27111408', '27103794', '27101374', '27099465', '27081207', '27080158', '27079599', '27077127', '27071472', '27071364', '20301583', '29503889', '27063522', '27063521', '27063518', '27061658', '27057883', '27051493', '27051481', '27049809', '27039707', '27039489', '27033295', '27029320', '29018717', '27028047', '27026452', '27026450', '27026445', '27019091', '27018883', '27012692', '27011948', '27011217', '27010182', '27007397', '27006327', '27006324', '27004804', '26996340', '26993125', '26992779', '26987815', '26978883', '26966864', '26961753', '26960558', '26957856', '26957851', '26952175', '26948790', '26948789', '26948788', '26948786', '26948783', '26948781', '26948779', '26948305', '26947903', '26944209', '26943720', '26942920', '26935830', '26934261', '26932750', '26930837', '26929595', '26917586', '26913274', '26912740', '26912477', '26910754', '26910565', '26909535', '26906706', '26906705', '26906428', '26904274', '26903180', '26902289', '26899898', '26894964', '26888274', '26874152', '26871761', '26871656', '26869761', '26869195', '26867756', '26866343', '26863613', '26851658', '26849621', '26846356', '26840890', '26840167', '26840162', '26840161', '26825587', '26825126', '26819113', '26818129', '26798506', '26797886', '26796456', '26796454', '26796452', '26796446', '26796441', '26794210', '26793392', '26770452', '26768915', '26751514', '26741363', '26741010', '26741007', '26730308', '26729957', '26725437', '26720869', '26718222', '30100922', '30088382', '29956904', '29912514', '26716602', '26715604', '26707634', '26705060', '26704882', '26703510', '26703509', '26703507', '26703503', '26703501', '26703498', '26703488', '26703487', '26703482', '26703310', '26703305', '26703303', '26703288', '26703282', '26703280', '26703279', '26703278', '26700462', '26697995', '26695612', '26692059', '26686949', '26685499', '26682169', '26681494', '26653326', '26653261', '26640809', '26636768', '26633930', '26632917', '26625212', '26604669', '26603405', '26603397', '26603392', '26603388', '26602073', '26596647', '26593141', '26590046', '26587494', '26578241', '26576292', '26575284', '26569528', '26569524', '26568860', '26567023', '26564072', '26563653', '26561423', '26559935', '26559276', '26558214', '26547302', '26545176', '26541110', '26540658', '26537878', '26527683', '26524611', '26509078', '26508081', '26504372', '26502088', '26499920', '26491551', '26491249', '26491242', '26489033', '26487510', '26483611', '26482822', '26476669', '26474497', '26471049', '26469147', '26469076', '26466226', '26465253', '26457335', '26453203', '26452432', '26442145', '26438050', '26432152', '26432130', '26432126', '26432120', '26432116', '26432113', '26429583', '29450317', '26418451', '26409728', '26407990', '26396488', '26395924', '26393141', '26391731', '26378715', '26375340', '26375335', '26375282', '26362248', '26360129', '26357596', '26355608', '26352980', '26350996', '26350987', '26350529', '26349493', '26345421', '26344582', '26341461', '26341280', '26319346', '26318017', '26318015', '26313070', '26312621', '26310156', '26310010', '26310007', '26309873', '26309620', '26308931', '26299519', '26292955', '26291752', '26290386', '26287887', '26287885', '26287882', '26287877', '26287876', '26284557', '26284342', '26280646', '26271841', '26270009', '26265637', '26265586', '26261467', '26250103', '26248349', '26247237', '26245171', '26240507', '26238763', '26235484', '26233626', '26231983', '26230501', '26225780', '26224580', '26210431', '26210153', '26210049', '26210048', '26208492', '26203215', '26198958', '26189383', '26187678', '26185746', '26185413', '26185411', '26183285', '26180475', '26176902', '20301740', '26171900', '26170045', '26167499', '26161163', '26158927', '26158710', '26153208', '26150689', '26147920', '26142226', '26139807', '26139795', '26130673', '26126960', '26125869', '26124632', '26119516', '26116913', '26116912', '26116264', '26115695', '26113503', '26109016', '26107589', '26101721', '26100960', '26100959', '26095907', '26086009', '26085998', '26081232', '26081227', '26080576', '26080373', '26075088', '26073614', '26069135', '26068606', '26066600', '26064671', '26064669', '26060832', '26059674', '26056429', '26049835', '26049832', '26049829', '26043421', '26042352', '26040099', '26034543', '26030108', '26027496', '26023571', '26021828', '26016605', '26011968', '26008920', '26003864', '25976646', '25974974', '25965055', '25963259', '25961584', '25959779', '25957764', '25951169', '25950660', '25950286', '25950246', '25938056', '25932545', '25931167', '25926055', '25923959', '25907332', '25907292', '25904780', '25899426', '25897359', '25894238', '25884580', '25874115', '25866740', '25860848', '25859470', '25848110', '25841235', '25840302', '25840301', '25840293', '25838759', '25834383', '25830695', '25828282', '29018676', '25820577', '25818282', '25817504', '25808017', '25804582', '25804581', '25804577', '25804031', '25802824', '25801178', '25784363', '25772914', '25771818', '25761746', '25756613', '25754554', '25753591', '25751829', '25744442', '25743180', '25739021', '25738159', '25735041', '25734450', '25732491', '25728131', '25727582', '25726504', '27239568', '25722492', '25713742', '25711745', '25711061', '25708211', '25708209', '25704938', '25691405', '25687026', '25686908', '25686907', '25686063', '25684159', '25683786', '25680262', '25679504', '25678763', '25661137', '25661133', '25661127', '25661126', '25661117', '25655597', '25652292', '25648281', '25646057', '25646055', '25646037', '27231690', '25635993', '25635577', '25634982', '25627184', '25624679', '25622172', '25611765', '25604099', '25604097', '25603441', '25601534', '25601468', '25592966', '25590844', '25583491', '25579641', '25576994', '25576993', '25576668', '25575419', '25574787', '25563146', '25563145', '25557390', '25556116', '25556000', '25554565', '25550353', '25547721', '25547581', '25547577', '25546472', '25545481', '25540756', '25537197', '25535407', '25535109', '25535107', '25532646', '25532636', '25532635', '25523728', '25515571', '25510792', '25503455', '25503451', '25501012', '25498355', '25498110', '25494250', '25489230', '25488134', '25484028', '25479244', '25475188', '25474275', '25473345', '25473343', '25473267', '25472881', '25471020', '25469533', '25466927', '25466485', '25465689', '25465218', '25465214', '25461296', '25448998', '25447196', '25444521', '25444350', '25443181', '25442885', '25442880', '25426067', '25425327', '25422739', '25418485', '25416110', '25415300', '25406294', '25405603', '25403472', '25393439', '25393129', '25390858', '25387009', '25382967', '25376934', '25375689', '25371635', '25370503', '25370401', '25365557', '25356446', '25355306', '25349800', '25342193', '25341827', '25341824', '25336907', '25333238', '25332050', '25331754', '25329357', '25328326', '25327628', '25325148', '25323995', '25321444', '25321397', '25318185', '25316370', '25315830', '25312719', '25310141', '25308346', '25307729', '25306725', '25300809', '25295903', '25294879', '25284980', '25278799', '25278348', '25276415', '25274548', '25266831', '25265280', '25263042', '25263040', '25262564', '25261241', '25257763', '25256596', '25249602', '25248296', '25233827', '25232930', '25232809', '25230964', '25230527', '25228791', '25226299', '25217073', '25217072', '25217069', '25214158', '25210431', '25208857', '25208612', '25196746', '25191706', '25188508', '25183929', '25182700', '25179226', '25176074', '25176051', '27625875', '26997822', '25162229', '25155388', '25152613', '25148791', '25138759', '25135545', '25135544', '25135542', '25135539', '25135538', '25132289', '25132225', '25128163', '25109932', '25108030', '25102105', '25090642', '25088623', '25083836', '25082886', '25080331', '25076608', '25076369', '25074069', '25069643', '25066789', '25064449', '25061553', '25052806', '25037243', '25035309', '25031493', '25030240', '25028069', '25022700', '25018619', '25014146', '25007075', '25006509', '25005197', '25004904', '25003855', '25003127', '25000872', '24999723', '24997235', '24997234', '24992190', '24991995', '24983790', '24983587', '24978666', '24970994', '24970583', '24968759', '24968223', '24966664', '24965949', '24964170', '24961960', '24959304', '24957442', '24957436', '24946844', '24943904', '24941429', '24940039', '24937100', '24931150', '24930475', '24928590', '24924278', '24911692', '24902134', '24894799', '24894397', '24890873', '24889146', '24885759', '24880990', '24879289', '24875000', '24874997', '24874768', '24862418', '24859500', '24857439', '24857437', '24844849', '24841816', '24839779', '24839169', '24837576', '24813493', '24812501', '24812489', '24810006', '24809766', '24806578', '24794798', '24794283', '24794090', '24792101', '24791053', '24788900', '24783234', '24782476', '24779424', '24778696', '24767916', '24767910', '24767795', '24767218', '24767215', '24766841', '24764192', '24763121', '24759875', '24754232', '24752464', '24752008', '24751146', '24749765', '24748828', '24746381', '24743944', '24742058', '24741567', '24738500', '24736274', '24735667', '24735665', '24735663', '24729899', '24728566', '24727262', '24725379', '24723076', '24715922', '24713483', '24706351', '24703192', '24702581', '24702573', '24698610', '24698609', '24697536', '24692129', '24688256', '24685719', '24680518', '24664492', '24657305', '24652461', '24648720', '24639385', '24638114', '24637269', '24634880', '24634591', '24631201', '24626645', '24618493', '24618482', '24615724', '24614948', '24613629', '24612916', '24602704', '24598350', '24590672', '24587127', '24581998', '24576798', '24575044', '24568870', '24568591', '24563446', '24562871', '24560126', '24555204', '24552212', '24551048', '24534570', '24532137', '24532038', '24529660', '24527687', '24527449', '24526441', '24523578', '24522881', '24522106', '24522104', '24521572', '24516632', '24515986', '24515232', '24511223', '24504975', '24496353', '24485861', '24484673', '24480564', '24479668', '24479434', '24475914', '24474622', '24474378', '24463416', '24461497', '24459010', '24453477', '24451312', '24440853', '24440102', '24438133', '24434260', '24431102', '24427796', '24427795', '24425853', '24423110', '24417895', '24417755', '24409937', '24406418', '24404671', '24404609', '24393237', '24390167', '24385206', '24384929', '24379920', '24379787', '24378504', '24378493', '24373051', '26107300', '25883765', '24371419', '24369682', '24366269', '24366150', '24364279', '24360913', '24360848', '24357834', '24357418', '24355727', '24355725', '24355444', '24354781', '24353720', '24353672', '24350845', '24345530', '24345317', '24338085', '24335069', '24335064', '24326329', '24319649', '24319337', '24311110', '24310375', '24309025', '24308921', '24303209', '24302299', '24299433', '24299145', '24296397', '24286838', '24281366', '24279748', '24275516', '24270598', '24270425', '24261292', '24261278', '24261190', '24257256', '24257245', '24246824', '24238943', '24238071', '24234424', '24233809', '24231148', '24219230', '24217832', '24212303', '24211862', '24204110', '24204043', '24193602', '24190829', '24188307', '24187484', '24183339', '24182746', '24180629', '24180318', '24176675', '24172257', '24163759', '24161624', '24158613', '24157878', '24157319', '24144524', '24140372', '24124349', '24124056', '24123902', '24120324', '24119973', '24118895', '24114996', '24114262', '24112632', '24112547', '24112167', '24104706', '24101020', '24093456', '24089293', '24083174', '24082980', '24082772', '24075160', '24075159', '24069172', '24065808', '24059679', '24059021', '24049439', '24026512', '24022643', '24020653', '24019602', '24016348', '24012988', '24008791', '23993421', '23991396', '23990980', '23988039', '23982837', '23981482', '23966748', '23961005', '23959510', '23959348', '23954869', '23954524', '23946643', '23945029', '23942824', '23941810', '23935827', '23932217', '23925337', '23920367', '23910713', '23905424', '23903347', '23900092', '23900085', '23898290', '23895389', '23890181', '23889803', '23887858', '23885454', '23885165', '23884695', '23882742', '23874063', '23871556', '23871112', '23868137', '23860758', '23860011', '23860010', '23857416', '23841799', '23840998', '23830559', '23827766', '23827262', '23826538', '23821121', '23820303', '23820231', '23819475', '23818860', '23817276', '23811991', '23809947', '26106914', '23807828', '23806658', '23796765', '23796623', '23790531', '23787455', '23782595', '23772118', '23769330', '23764677', '23734086', '23734076', '23730108', '23720739', '23715148', '23715071', '23714752', '23714032', '23713370', '23713086', '23708925', '23703631', '23703461', '23698168', '23688876', '23688875', '23688871', '23684994', '23680757', '23677137', '23670654', '23664356', '23660202', '23657468', '23649560', '23647682', '23640505', '23638422', '23638058', '23633652', '23633342', '20301475', '23622407', '23620659', '23620421', '23603924', '23598794', '23596416', '23584647', '23579484', '23572101', '23571264', '23571260', '23571253', '23571252', '23571244', '23550261', '23549291', '23541394', '23539915', '23539462', '23539240', '23532089', '23530265', '23528376', '23507672', '23499066', '23496022', '23493723', '23480601', '23459116', '23457826', '23456172', '23448425', '23446557', '23442876', '23439593', '23438028', '23433194', '23429413', '23426739', '23420297', '23415780', '23415573', '23410823', '23407322', '23400676', '23395326', '23394911', '23390146', '23387556', '23387289', '23386783', '23382768', '23378740', '23375410', '23373400', '23369786', '23357390', '23352719', '23350552', '23341817', '23337526', '23335310', '23332252', '23332250', '23307213', '23301674', '23301454', '23300461', '23294769', '23289447', '23289270', '23288986', '23282859', '23280286', '23275907', '24923083', '24844037', '24822230', '23252853', '23249711', '23246272', '23246043', '23245507', '23245361', '23234255', '23233253', '23232256', '23225093', '23221074', '23219064', '23218818', '23213273', '23202402', '23202401', '23199295', '23195255', '23190714', '23187168', '23187166', '23186311', '23186
retinal detachments and breaks	H33	1192	("retinal detachment"[MeSH Terms] OR ("retinal"[All Fields] AND "detachment"[All Fields]) OR "retinal detachment"[All Fields] OR ("retinal"[All Fields] AND "detachments"[All Fields]) OR "retinal detachments"[All Fields]) AND breaks[All Fields]	['32764520', '32707203', '32694276', '32694274', '32666396', '32660545', '32651157', '32644378', '32556156', '32551398', '32547255', '32504474', '32452266', '32430633', '32409979', '32398848', '32318273', '32313173', '32312595', '32306756', '32258825', '32252699', '32245850', '32217539', '32214123', '32184549', '32174150', '32154433', '32111543', '32104593', '32097127', '32021077', '32021068', '32005066', '32001793', '31972800', '31964176', '31949950', '31940658', '31930019', '31922498', '31917733', '31877225', '31876884', '31860522', '31857712', '31856503', '31828426', '31802047', '31781882', '31767432', '31766876', '31761318', '31757500', '31755980', '31744475', '31744338', '31678052', '31671193', '31612724', '31600387', '31547036', '31446030', '31418155', '31358152', '31352453', '31335693', '31321489', '31318187', '31259805', '31257703', '31143349', '31114664', '31114661', '31112612', '31095954', '31047381', '31007953', '31007239', '31007238', '31001604', '30964360', '30956624', '30931417', '30899845', '30893448', '30883531', '30848830', '30805208', '30788608', '30783782', '30768219', '30753247', '30668279', '30640395', '30637195', '30635720', '30594418', '30568256', '30562236', '30560915', '30560911', '30468761', '30464382', '30385882', '30383716', '30369377', '30349180', '30322953', '30305959', '30300268', '30150097', '30140963', '30116008', '30096324', '30046539', '30005004', '29987705', '29924055', '29858185', '29851814', '29795128', '29787465', '29704064', '29643775', '29569478', '29564916', '29528982', '29523992', '29515432', '29480255', '29373582', '29350687', '29324594', '31047295', '29282030', '29280939', '29279655', '29246890', '29232332', '29230977', '29214057', '29125779', '29117070', '29090053', '29077189', '29071469', '29023269', '29022957', '28954453', '28895627', '28807798', '28799561', '28764684', '28752694', '28737533', '28673266', '28660078', '28620965', '28599690', '28590319', '28551879', '28549308', '28528836', '28499427', '28427073', '28409022', '28376046', '28367324', '28321986', '28299000', '28298707', '28263029', '28261609', '28233895', '28221258', '28207607', '28192795', '28138811', '28128794', '28072615', '28067725', '28060394', '31047508', '27990367', '27926640', '27913445', '27853956', '27813527', '27672597', '27631477', '27630875', '27621789', '27599596', '27507568', '27482642', '27465572', '27462259', '27429377', '27422843', '27382248', '29450338', '27327287', '27220708', '27220230', '27126928', '27057893', '27022354', '26992837', '26983839', '26966869', '26959828', '26950967', '26937902', '26909812', '26863026', '26743755', '20301747', '26702843', '26701688', '26655616', '26655613', '26630313', '26627689', '26604667', '26579788', '26465342', '26437883', '26415342', '26385825', '26372784', '26340867', '26303519', '26288870', '26241526', '26207306', '26202442', '26200509', '26155077', '26107760', '26086014', '26068606', '26065352', '26005554', '26002378', '25932730', '25932725', '25901834', '25817952', '25784106', '25741811', '25734450', '25731003', '25709914', '25677288', '25648067', '25602633', '25559509', '27625951', '25492579', '25423631', '25393439', '25372444', '25349805', '25317250', '25279123', '25249417', '25210426', '25196762', '25191970', '25121047', '25081305', '24959066', '24862771', '24853827', '24853687', '24848390', '24831716', '24790997', '24767908', '24767228', '24766870', '26587525', '24653830', '24651259', '24635154', '24624803', '24563790', '24559528', '24499693', '24480842', '24480710', '24409946', '24384616', '24321470', '24314421', '24314420', '24296397', '24263467', '24200230', '24195047', '24172552', '24170524', '24086614', '24046166', '23966826', '23953155', '23953099', '23946642', '23917750', '23900089', '23883537', '23879223', '25391106', '23783657', '23743531', '23709331', '23709329', '23670523', '23623022', '23569352', '23549922', '23514652', '23504087', '23504085', '23483490', '23449510', '23449509', '23424972', '23408012', '23359134', '23317649', '23293512', '25390531', '24923091', '23269586', '23222496', '23090818', '23166870', '23154500', '23138140', '23104901', '23060722', '22981521', '22926755', '22868015', '22791174', '22785602', '22762056', '25389721', '22721920', '22691313', '22678050', '22665068', '22617830', '22588289', '22569394', '22521740', '22483762', '22466487', '25390960', '22419286', '22366906', '22344186', '22344006', '22336429', '22332210', '22306371', '22277905', '22267909', '22180153', '22169980', '22131776', '22069359', '21968506', '21887078', '21830061', '21813104', '21811205', '21778781', '21685823', '21637304', '21621874', '21613797', '21561662', '21499771', '21484754', '21478805', '21457930', '25389881', '21386767', '21386759', '21378003', '21374539', '21358462', '21339803', '21323267', '21320960', '21305315', '21156702', '21149778', '20957057', '20957056', '20890883', '20838361', '20662799', '20635810', '20616684', '20602297', '20572376', '20566176', '20563365', '20532148', '20517176', '20494906', '20471685', '20380281', '20379303', '20349080', '20332656', '20306070', '20216292', '20186280', '20138604', '20135139', '21406128', '20003290', '19952987', '19932521', '19928722', '19909291', '19882568', '19822846', '25389866', '19693512', '19684425', '19576061', '23198065', '19491723', '19483427', '19477712', '19384785', '27408219', '23198054', '19327743', '19325573', '19320309', '19287290', '19262427', '19236581', '19211601', '18317350', '19175154', '19169237', '19158960', '19152870', '19125706', '19123157', '19107502', '19098036', '19089441', '19085785', '19064845', '18988169', '18937819', '18929759', '25390607', '18788508', '18782804', '18779713', '18728624', '18636266', '18551143', '18550223', '18535386', '18463517', '18423870', '18408500', '25389820', '18369656', '18351538', '18347622', '18342828', '18309331', '18303158', '18301033', '18290952', '18268440', '18211938', '19450333', '18154759', '18050123', '19668529', '18046232', '18040246', '17984490', '17955840', '17647119', '17624290', '17583667', '17579881', '17509513', '17459029', '17446505', '17443432', '17435430', '17431021', '17401616', '17378152', '17344970', '17303061', '17270679', '17207530', '17180525', '17162921', '17162910', '17162896', '17157602', '17123612', '17120014', '17114991', '17061721', '17056117', '17011955', '16965489', '16957875', '16946755', '16882398', '16832019', '16802133', '16770023', '16722482', '16710667', '16710433', '16705525', '16705524', '16681055', '16637841', '16630412', '16630411', '16550400', '16547319', '16543924', '16523154', '16523153', '16505052', '16467697', '16456590', '16406538', '16395137', '16362318', '16340523', '16129268', '16111759', '16095704', '16087841', '16086965', '16044327', '16038667', '15983817', '15947500', '15939475', '15933595', '15923496', '15824220', '15814473', '15808247', '15805903', '15767158', '15722308', '15689804', '15674902', '15638111', '15635827', '15629285', '15590532', '15579995', '15513471', '15492629', '15492623', '15489475', '15465552', '15454056', '15321036', '15285260', '15234134', '15187663', '15173641', '15118504', '15097886', '15086041', '15030121', '14985322', '14971585', '14967269', '14762422', '14750757', '14736784', '14733130', '14714188', '14640431', '14574244', '14517735', '14516427', '12967866', '12870336', '12770972', '12759852', '12756578', '12623827', '12610409', '12580042', '12566022', '12498511', '12476099', '12476098', '12466171', '12458864', '12439674', '12427232', '12400217', '12359601', '12358289', '12220000', '12207125', '12201344', '12195318', '12172109', '12172108', '12140212', '12134992', '12101447', '12101441', '12055461', '12022006', '12021998', '11992860', '11941249', '11931084', '11915370', '11901286', '11877199', '11864882', '11864437', '11858396', '11853594', '11820310', '11817023', '11760032', '11756883', '11733270', '11709016', '11687045', '11594948', '11510173', '11485773', '11475392', '11470709', '11421010', '11392824', '11377894', '11372537', '11313053', '11310369', '11264142', '11235202', '11195737', '11139693', '11124294', '11117407', '11094184', '11039420', '11008047', '10977227', '10929971', '10927003', '10919114', '10900102', '10887929', '10878951', '10806444', '10783948', '10749313', '10743922', '10714159', '10713924', '10707133', '10707129', '10696315', '10686434', '10682972', '10672887', '10672885', '10659622', '10647716', '10647712', '10609171', '10606446', '10507563', '10502063', '10450389', '10418230', '10413701', '10406146', '10366074', '10340794', '10328380', '10219032', '10213235', '10213234', '10089753', '9869457', '9843257', '9822229', '9818617', '9801033', '9801032', '9801035', '9801034', '9749876', '9716339', '9700245', '9656690', '9564692', '9627655', '9591957', '9565043', '9558844', '9537796', '9457453', '9429939', '9400765', '9369063', '9368161', '9253987', '10173081', '9170853', '9143895', '9052633', '9046259', '9537149', '9440187', '9440171', '9428012', '9216017', '9143040', '9143036', '9141791', '9101206', '9022100', '9051494', '8986445', '8990654', '9018990', '8880154', '8913127', '8869989', '8817285', '8651053', '8652978', '8604735', '9206229', '9019595', '8900587', '8600887', '9237130', '9112159', '8944107', '8944097', '8927807', '8865391', '8744851', '8664234', '9098292', '8626085', '8562540', '8540550', '8746574', '8963169', '8751125', '9097778', '8963857', '8543212', '9097749', '7777301', '7672618', '10150874', '10150873', '7777277', '7609381', '7741059', '10155702', '10155701', '8522363', '7777964', '7862412', '7729707', '7729706', '7532291', '8545574', '8545094', '7759757', '7569349', '7898863', '7976838', '8058284', '7970532', '8067298', '7970511', '8090424', '8086747', '8008346', '7922852', '8172265', '8197921', '8190463', '8051857', '8154524', '8073569', '8116747', '8155619', '7989662', '7899716', '7899713', '7852019', '7821464', '7722243', '7722242', '7722234', '8233387', '8022166', '8022164', '8338823', '8328938', '8243191', '8243187', '8494856', '8494853', '8486306', '8331886', '8496564', '8460284', '8331247', '8326103', '8320872', '8268698', '8115736', '1490246', '1463412', '1443014', '1471487', '1622946', '1621616', '1614128', '1621598', '1562259', '1565461', '1565460', '1549287', '1635302', '1597284', '1485021', '1463916', '1463914', '1455083', '1410832', '1410830', '1299677', '1298769', '1289133', '1286706', '1957897', '1364662', '1800922', '1929928', '1945310', '1815920', '1891207', '2000896', '1858226', '2030455', '1985484', '2011826', '1991080', '1961987', '1918820', '1821192', '1786919', '1765291', '2289585', '2250856', '2255165', '2205184', '2403046', '2225257', '2101356', '2350123', '2322514', '2326006', '2192808', '2402553', '2362376', '2362372', '2236938', '2101119', '2095021', '2083914', '2702170', '2801853', '2587048', '2812695', '2625379', '2802455', '2802453', '2757552', '2757545', '2751463', '2740078', '2662100', '2473241', '2648849', '2665623', '2913811', '2773632', '2643172', '2919051', '2772426', '2759534', '2717801', '2636341', '2630359', '2630358', '2621304', '2612671', '2591594', '2503333', '2488443', '3232505', '3231407', '3196206', '3177556', '3412760', '3174037', '3404958', '3395590', '3174022', '3174020', '2965858', '3389088', '3378024', '3362495', '3344786', '3420316', '3406543', '3344123', '3179414', '3043604', '3444600', '2445327', '3618709', '3664355', '3632413', '3606450', '3031984', '3604614', '3587909', '3495766', '2436604', '2436603', '3826236', '3678011', '3813955', '3799787', '3678857', '3614851', '3569949', '3448127', '3447332', '3308647', '3024605', '2433658', '2461136', '3771359', '3753289', '3741257', '3568250', '3535367', '2428455', '3763143', '3751515', '2426644', '3801203', '3725324', '3523357', '3721711', '3951828', '3943735', '3943726', '3575888', '3467508', '3466470', '3466469', '3466468', '4096206', '4093535', '4074179', '4072634', '4041410', '4014369', '4061180', '4035558', '4018712', '4003042', '3970115', '3967003', '4077200', '4070807', '4001584', '3868882', '3868881', '6507540', '6521992', '6521991', '6514308', '6571503', '6733578', '6720815', '6704010', '6367726', '6702968', '6702965', '6542963', '6500870', '6379790', '6667198', '6664671', '6664666', '6664665', '6638131', '6652569', '6626003', '6624833', '6846452', '6191265', '6676982', '6672063', '6589866', '6585079', '6582664', '6581631', '6544300', '6356259', '6192474', '6185000', '7162069', '7115648', '7177568', '7177566', '7073571', '6963058', '7065944', '7065092', '7182970', '7178681', '7173634', '7153469', '7065091', '6806048', '7035111', '7197881', '7301309', '7196256', '7223820', '7213173', '7013491', '7262402', '7243222', '7043874', '6964231', '6184759', '7243203', '7422243', '7003780', '7377263', '7398527', '7369901', '6943836', '6154455', '7377039', '7377037', '7356774', '7225700', '6947606', '6906168', '556133', '95419', '525569', '495347', '491465', '464014', '484393', '453308', '222149', '464502', '443332', '537760', '426688', '420635', '530577', '548768', '548756', '391736', '153356', '717502', '717500', '678171', '692031', '655234', '646983', '646689', '285501', '285496', '643253', '754378', '304681', '922568', '888889', '561545', '333649', '271401', '869411', '904882', '876070', '870864', '859714', '793492', '970857', '994380', '782257', '960371', '1266920', '946967', '931672', '931671', '1214413', '1203234', '1099912', '1155545', '1155548', '1093528', '1146947', '1115193', '1115191', '1153162', '1079704', '4853908', '4853892', '4853316', '4472669', '4422539', '4422249', '4748198', '4743912', '4697192', '10949610', '4709367', '5054231', '4559896', '5069189', '5068227', '4666796', '5562785', '5505067', '4907767', '5772616', '5766334', '5306793', '5686927', '5659902', '5642670', '5720837', '6072980', '6032915', '5931258', '5911688', '5896901', '14164931', '14186871', '14270914', '14498242', '13730651', '14958790']
retinal vascular occlusions	H34	862	("retinaldehyde"[MeSH Terms] OR "retinaldehyde"[All Fields] OR "retinal"[All Fields] OR "retina"[MeSH Terms] OR "retina"[All Fields]) AND ("blood vessels"[MeSH Terms] OR ("blood"[All Fields] AND "vessels"[All Fields]) OR "blood vessels"[All Fields] OR "vascular"[All Fields]) AND occlusions[All Fields]	['32765149', '32737726', '32721186', '32505386', '32480014', '32461464', '32347013', '32335057', '32322754', '32322753', '32317466', '32280811', '32160073', '32107188', '32103362', '32091849', '32071402', '32052206', '32001821', '31890282', '31757503', '31757501', '31590449', '31547127', '31412332', '31360292', '31339897', '31262269', '31228289', '31179668', '31166809', '31158837', '31132002', '31131663', '31110909', '31007223', '30984909', '30893461', '30893270', '30882851', '30768227', '30710254', '30658928', '30574938', '30461463', '30457641', '30376386', '30255822', '30251325', '30225228', '30220554', '30198965', '30127143', '30125908', '30090189', '30081014', '30059036', '30038185', '30004830', '29978203', '29907946', '29744040', '29743025', '29716787', '29683983', '31047597', '31047339', '29380798', '29366614', '29360265', '29351793', '29330062', '29328067', '31681861', '29280368', '29258533', '29209435', '29204993', '29190171', '29170525', '29158262', '29156466', '29040227', '29028736', '28956656', '28946634', '28895629', '28865424', '28856036', '28781891', '28767907', '28756498', '28750436', '28745653', '28730400', '28725290', '28695380', '28690297', '28613352', '28579550', '28557287', '28535531', '28524151', '28489705', '28478018', '28440254', '28437483', '28351046', '28298862', '28288589', '28281207', '28237138', '28233134', '28203470', '28109737', '28045864', '29757297', '27951596', '27942950', '27911421', '27890437', '27851718', '27802835', '27033945', '27783271', '27745896', '27742458', '27688592', '27676261', '27662354', '27661854', '27631482', '27610480', '27563233', '27548039', '27533644', '27533640', '27503394', '27501124', '27487610', '27445238', '27439739', '27368050', '29450339', '27333723', '27307697', '27301712', '27300722', '27266272', '27256303', '27195091', '27187882', '27079282', '27055676', '30345164', '26913676', '26862097', '26770856', '26731211', '26716954', '26713062', '26709148', '26686964', '26674278', '26458474', '26457395', '26428221', '26421682', '26337708', '26252734', '26241062', '26226509', '26203089', '26172103', '26159401', '26150689', '26119000', '26114841', '26113211', '26110520', '26073857', '26065226', '26064074', '25997175', '25989706', '25925049', '25902112', '25897200', '27847598', '25775251', '25741633', '25536813', '25473262', '25372545', '25372443', '25372333', '25355552', '25245600', '25189486', '25142779', '25087127', '25058694', '25028531', '24993106', '24975820', '24949716', '24940042', '24864507', '24817751', '24790408', '24676960', '24676334', '24598589', '24586308', '24572988', '24559529', '24551647', '24483136', '29872466', '24448812', '24443136', '24338200', '24335246', '24332689', '24256639', '24135958', '24104718', '24102118', '24051422', '24002156', '23990705', '23962685', '23954048', '23947749', '23929083', '23821190', '23766477', '23742177', '23731792', '23722722', '23681406', '23663383', '23514532', '23471323', '23470088', '23440840', '23440575', '23424757', '23416119', '23413093', '23406678', '23401492', '23329331', '25135583', '23143462', '23139678', '23124274', '26107729', '23086098', '22869026', '22835509', '25389744', '22667326', '22527327', '22517123', '22502754', '22495999', '22475537', '22440813', '22419856', '22342306', '22301066', '22250209', '22241542', '22212972', '22128290', '22116499', '22095376', '22029972', '21999177', '25390424', '21931729', '21913147', '21911678', '21908251', '21874344', '21750610', '21742309', '25390166', '21658790', '21654889', '21629578', '21622700', '21547483', '21440909', '21437840', '21360483', '21331683', '21325959', '21317733', '23264324', '22606483', '21153510', '21153509', '21034304', '20963675', '25390921', '20845248', '20714178', '20740301', '20703046', '20703041', '20703037', '20703032', '20693565', '20679089', '20630595', '20630374', '20556394', '20552361', '20540369', '20535475', '20385332', '25390374', '25390373', '20349400', '20176401', '20163363', '20148661', '20147719', '20095515', '20052822', '20045570', '22737328', '19925410', '19902397', '19898177', '19815279', '19705255', '19700195', '19626196', '19584648', '19557023', '19516013', '19507087', '19493250', '19485306', '19430392', '19416108', '19404666', '19385476', '19384028', '19284102', '19179409', '19145401', '21687010', '18655397', '18630161', '18604542', '18537702', '18446396', '18437293', '18362932', '18219356', '18190872', '18160589', '18084725', '18078061', '18064959', '18064949', '18064053', '18040237', '18024817', '18024271', '17960440', '17955592', '17925884', '17802753', '17674014', '17662929', '25390776', '17552433', '17540127', '17481600', '17372738', '17357897', '17334743', '17318096', '17304257', '17290194', '17125935', '17101837', '16965506', '16927768', '16682591', '16622095', '16355951', '16335655', '16334858', '16275432', '16274063', '16193254', '16141865', '16123551', '16123396', '16075620', '16059705', '15976470', '15931542', '15877102', '15845346', '15844038', '15732626', '15627933', '15582168', '15579990', '15510671', '15492621', '15462492', '15281983', '15249362', '15177971', '15162279', '15079027', '15031165', '14644226', '12934771', '12780409', '12698255', '12654364', '12567597', '12515933', '12494373', '12441842', '12220006', '12215096', '12194572', '12187489', '12096532', '12086301', '12045057', '12022286', '11967740', '11935438', '11935272', '11927432', '11906810', '11769581', '11760035', '11755858', '11754906', '11708415', '11591916', '11552012', '11510158', '11485766', '11450475', '11419360', '11345338', '11344719', '11300147', '11297485', '11286896', '11283785', '11228315', '11149164', '11141642', '11133719', '11131415', '11103684', '11101128', '11097286', '11040905', '11030817', '11011694', '10992124', '10913667', '10896343', '10859517', '10844057', '10842895', '10799350', '10761395', '10758224', '10660647', '10662240', '10655190', '10653428', '10643293', '10636435', '10631838', '10612509', '10603122', '10571337', '10566858', '10548069', '10482104', '10466335', '10448635', '10349771', '10342390', '10218694', '10209178', '9926631', '9842863', '9787228', '9782735', '9771082', '9761301', '9759431', '9713055', '9683948', '9677575', '9673474', '9627654', '9605730', '9561836', '9541454', '9499771', '9487756', '9460781', '9445908', '9385748', '9404828', '9331267', '9374257', '9276124', '9265702', '9198150', '9535637', '9267600', '9587834', '9440178', '9409980', '9196936', '9003344', '8954868', '8862056', '8949281', '8869905', '8837317', '8738706', '8654005', '8618752', '8945818', '8658337', '8540551', '7499097', '8770847', '8751097', '8747897', '9097789', '7575258', '7555634', '7661754', '7562814', '7735415', '7710396', '7887843', '7780564', '7596301', '8936779', '8747444', '7849429', '7974988', '7887166', '7933604', '7519831', '8086743', '8086742', '8002838', '7522065', '8185526', '8051896', '7940141', '8193574', '8116749', '8194359', '8285901', '8156823', '8119599', '8115099', '8148137', '8219635', '8363467', '8360021', '8106642', '8249571', '8333232', '8328335', '8493011', '8441954', '8433824', '8331249', '8254240', '8128778', '1420044', '1595113', '1525145', '1581696', '1494830', '1597295', '1520668', '1485023', '1446768', '1332394', '1960813', '1853414', '2071346', '1713023', '1832690', '1907333', '1821202', '2029113', '1899653', '2045032', '2010267', '1855731', '1786915', '2285682', '2090400', '2395297', '2199889', '2309862', '2141589', '2089327', '2083915', '2081840', '2804027', '2734579', '2710528', '2644928', '2469374', '2920152', '2806931', '2625311', '2488438', '3178558', '3401136', '3285240', '3352302', '3689733', '3625884', '3591875', '3621406', '3124231', '2959601', '2829330', '2444522', '3783831', '3808626', '3717264', '3727252', '3963681', '3822392', '4094361', '2934426', '4087808', '4057443', '4068598', '4062165', '2933552', '4022345', '4046456', '3889475', '3156885', '4035223', '4020041', '4016354', '4010924', '3996983', '3974159', '2934306', '2579360', '6521996', '6084227', '6084063', '6496613', '6507065', '6476046', '6482278', '6203509', '6716886', '6703578', '6543249', '6533162', '6527860', '6479801', '6385648', '6147375', '6085332', '6084669', '6083898', '6648284', '6349594', '6865763', '6671292', '6192380', '6869135', '6855134', '6855133', '6823410', '6618374', '6413338', '6368660', '6203583', '7162780', '7132189', '7114138', '6178389', '7081356', '7103324', '7066274', '6963053', '7066266', '7065796', '7178686', '7117857', '7049431', '6892205', '6215293', '6213676', '7277002', '7031344', '7267038', '7196216', '6213648', '7469857', '7192568', '7016963', '7206556', '7466595', '7449003', '7253498', '6933365', '7438312', '7453020', '7420987', '7189851', '7466114', '7412154', '6931872', '6161328', '521584', '508184', '548620', '508993', '519103', '443768', '95061', '571975', '761131', '758898', '545196', '93028', '755549', '753571', '708670', '733189', '687200', '354066', '677642', '28059', '639138', '274647', '149808', '750023', '750021', '750014', '750012', '749984', '743127', '628182', '571300', '549736', '606972', '361273', '336975', '880077', '302094', '863599', '146471', '145842', '1001218', '1052233', '12308176', '1036278', '949074', '61761', '1004018', '966618', '962256', '1267652', '960374', '957559', '1266509', '1250571', '1037225', '1033160', '782601', '1209541', '1200896', '1212693', '1206943', '1203236', '1203235', '1163587', '1080374', '1121994', '1131348', '1122104', '1134758', '1119241', '4438256', '4468999', '4427899', '4417006', '4139925', '4844578', '4211625', '4472936', '4788950', '4272353', '4706419', '4579618', '4267474', '5064168', '4680277', '5314033', '5488886', '5428662', '5517499', '5485206', '5354393', '5732682', '5708189', '5679081', '5642659', '5714753', '5674851', '4881301', '6067271', '6019010', '6016384', '5598216', '5929386', '5333285', '5987138', '5983826', '5966438', '14281983', '5860153', '14238876', '14174449', '14087779', '13986586', '13978675', '13897199', '13838304', '13492071', '14375455', '13013789']
other retinal disorders	H35	18892	other[All Fields] AND ("retinal diseases"[MeSH Terms] OR ("retinal"[All Fields] AND "diseases"[All Fields]) OR "retinal diseases"[All Fields] OR ("retinal"[All Fields] AND "disorders"[All Fields]) OR "retinal disorders"[All Fields])	['32777829', '32774685', '32772160', '32768357', '32765149', '32764869', '32758681', '32750417', '32749461', '32746140', '32745679', '32744312', '32742719', '32741234', '32740061', '32737731', '32736669', '32736544', '32735134', '32729633', '32728160', '32725401', '32724452', '32723915', '32714643', '32714489', '32710140', '32708511', '32708100', '32707207', '32707160', '32707085', '32705603', '32702918', '32695061', '32694347', '32690924', '32690922', '32681419', '32676583', '32664124', '32661284', '32653867', '32644383', '32643677', '32639357', '32635437', '32634395', '32632637', '32631094', '32629980', '32627942', '32622912', '32622066', '32621891', '32620959', '32609582', '32606582', '32604342', '32593603', '32591341', '32587176', '32578940', '32574904', '32573764', '32568387', '32567010', '32566515', '32565383', '32563893', '32558598', '32555326', '32553897', '32549721', '32549717', '32548121', '32546950', '32546938', '32538226', '32537517', '32531864', '32526981', '32516403', '32516286', '32514844', '32512126', '32509436', '32505386', '32503932', '32499749', '32499533', '32489350', '32487949', '32484677', '32483213', '32479015', '32476572', '32474753', '32457394', '32454992', '32446735', '32445965', '32441276', '32432052', '32429967', '32423529', '32415269', '32407418', '32403229', '32402639', '32396211', '32396030', '32395402', '32394831', '32392722', '32392207', '32387435', '32385548', '32379589', '32378561', '32377746', '32377379', '32370611', '32368566', '32367006', '32362553', '32362442', '32360241', '32358156', '32356126', '32355442', '32352930', '32346132', '32345040', '32343181', '32332615', '32331925', '32330675', '32328757', '32323121', '32321835', '32318264', '32318114', '32312382', '32310198', '32307445', '32303031', '32298691', '32298085', '32295315', '32292328', '32290532', '32285710', '32281974', '32280700', '32280699', '32278709', '32278301', '32277948', '32275921', '32275656', '32270730', '32269521', '32256044', '32255808', '32252694', '32252449', '32245653', '32243858', '32241978', '32241964', '32232346', '32231088', '32213850', '32211404', '32210827', '32209762', '32206913', '32205471', '32203244', '32198015', '32197861', '32197303', '32196872', '32196081', '32193466', '32189962', '32184557', '32184103', '32182869', '32182628', '32176948', '32176259', '32175942', '32174150', '32168002', '32163496', '32163402', '32153341', '32152519', '32150249', '32150247', '32143668', '32141122', '32140615', '32134976', '32134944', '32134828', '32131893', '32119423', '32118727', '32117292', '32117239', '32116486', '32113652', '32106701', '32106292', '32106290', '32103888', '32100249', '32096640', '32095214', '32091850', '32084272', '32084146', '32083513', '32072297', '32066796', '32056332', '32053726', '32053676', '32048730', '32048729', '32045743', '32041990', '32035740', '32035229', '32035134', '32033431', '32032457', '32032388', '32032261', '32030919', '32025182', '32024619', '32016932', '32015304', '32014858', '32013026', '32011584', '32010880', '32009932', '32008002', '32005911', '32005865', '31997799', '31995568', '31995026', '31991859', '31990845', '31988287', '31985952', '31983382', '31982401', '31977663', '31976761', '31972811', '31958252', '31950044', '31946916', '31946607', '31946476', '31942434', '31937731', '31937725', '31936134', '31930145', '31929571', '31929379', '31928275', '31926883', '31925658', '31922590', '31920286', '31917733', '31917679', '31914662', '31913345', '31913272', '31910664', '31909192', '31908403', '31908402', '31908400', '31906917', '31904159', '31903888', '31900758', '31899291', '31897543', '31896743', '31895155', '31893593', '31892251', '31890285', '31889309', '31888296', '31886247', '31885800', '31884673', '31884666', '31884656', '31884645', '31884644', '31884637', '31884631', '31884621', '31884613', '31884609', '31884595', '31884584', '31884583', '31884495', '31882799', '31878136', '31877223', '31876943', '31876425', '31874508', '31874142', '31872415', '31871334', '31865387', '31865189', '31863395', '31861118', '31856490', '31853395', '31852955', '31852464', '31848347', '31845976', '31844148', '31843253', '31842249', '31837921', '31835680', '31834921', '31833436', '31833251', '31833247', '31833198', '31833024', '31832125', '31828134', '31826237', '31825990', '31824393', '31819893', '31819342', '31816539', '31814694', '31811113', '31809533', '31809331', '31803759', '31799410', '31795480', '31791664', '31790033', '31789651', '31789649', '31786454', '31786194', '31785511', '31785157', '31781340', '31779462', '31769266', '31768222', '31765628', '31764858', '31763177', '31763176', '31763044', '31759084', '31758977', '31757494', '31755984', '31752726', '31749603', '31749048', '31749047', '31748531', '31747683', '31744475', '31743936', '31743895', '31743059', '31741871', '31741148', '31737523', '31735070', '31733654', '31733642', '31732225', '31728034', '31727115', '31727061', '31726996', '31725169', '31720307', '31718697', '31715683', '31714517', '31711064', '31703844', '31703180', '31701095', '31693896', '31693492', '31693351', '31691869', '31691675', '31684897', '31682845', '31681819', '31679150', '31675645', '31672061', '31671199', '31669044', '31668851', '31664337', '31664013', '31660652', '31658355', '31658354', '31658129', '31651123', '31650451', '31649499', '31649495', '31648566', '31647904', '31647843', '31646324', '31645330', '31643883', '31644594', '31644539', '31638047', '31638037', '31633617', '31626798', '31626642', '31626104', '31625475', '31622617', '31614793', '31614660', '31614353', '31611224', '31609715', '31609636', '31607062', '31605306', '31601651', '31600377', '31592961', '31589838', '31589757', '31581465', '31576925', '31575089', '31574834', '31573567', '31573552', '31571172', '31571069', '31567993', '31566891', '31564644', '31561100', '31560770', '31560765', '31558488', '31557880', '31557049', '31556760', '31554001', '31552904', '31550487', '31546658', '31546505', '31543097', '31540558', '31538293', '31537077', '31534309', '31531706', '31531186', '31530644', '31529405', '31529320', '31529082', '31528761', '31528186', '31523783', '31523123', '31513439', '31512987', '31510981', '31509884', '31506207', '31500218', '31495154', '31494256', '31491426', '31487940', '31487745', '31486689', '31486615', '31486607', '31486313', '31484425', '31482689', '31481235', '31481030', '31479088', '31474597', '31474439', '31474316', '31473259', '31472369', '31471356', '31470121', '31469895', '31465274', '31464924', '31462492', '31456444', '31455757', '31455285', '31455207', '31454799', '31453878', '31452929', '31449794', '31448880', '31448093', '31448081', '31446502', '31446056', '31443768', '31442198', '31436210', '31436208', '31434675', '31432102', '31431997', '31433611', '31430796', '31430465', '31430299', '31428900', '31427389', '31425583', '31418706', '31418105', '31416552', '31415706', '31415586', '31412873', '31412112', '31409326', '31409325', '31401003', '31398086', '31397926', '31396370', '31395046', '31394964', '31394381', '31394363', '31390360', '31390353', '31389208', '31386668', '31385946', '31381173', '31380462', '31373179', '31371092', '31367848', '31367584', '31367582', '31362645', '31357350', '31249677', '31356876', '31354228', '31349710', '31349439', '31344897', '31344243', '31343437', '31341226', '31340433', '31338589', '31338301', '31335951', '31335693', '31335666', '31333734', '31332478', '31331646', '31331111', '31327185', '31324966', '31324167', '31323628', '31323276', '31323203', '31323202', '31322236', '31320407', '31320384', '31319418', '31317097', '31314638', '31313550', '31312000', '31310626', '31308478', '31306362', '31305516', '31304868', '31302159', '31301819', '31300845', '31300454', '31298960', '31293805', '31293455', '31291592', '31282330', '31281773', '31278469', '31277797', '31276729', '31274742', '31269848', '31268748', '31268431', '31266069', '31266059', '31266057', '31264930', '31264916', '31264255', '31261700', '31260874', '31258081', '31254513', '31254332', '31248988', '31248610', '31246960', '31245607', '31238915', '31238478', '31238475', '31238433', '31238425', '31238419', '31238395', '31233458', '31233152', '31232939', '31230896', '31229956', '31229463', '31228813', '31228332', '31219512', '31219409', '31215831', '31215544', '31215543', '31215533', '31212307', '31211778', '31207931', '31207142', '31203169', '31200913', '31199207', '31198672', '31197448', '31197028', '31193260', '31191997', '31190583', '31190471', '31189593', '31187652', '31185199', '31185026', '31182107', '31182069', '31181693', '31179668', '31179656', '31179655', '31178682', '31177825', '31176618', '31175392', '31174873', '31174672', '31174669', '31174210', '31173079', '31169861', '31167447', '31166425', '31165650', '31164292', '31163436', '31162175', '31158919', '31155355', '31151776', '31151365', '31150519', '31149051', '31148351', '31147839', '31147303', '31146612', '31145709', '31145036', '31144483', '31144041', '31142353', '31137878', '31135777', '31133806', '31132833', '31129667', '31127016', '31120928', '31119427', '31119425', '31117272', '31114714', '31113438', '31109467', '31108551', '31108056', '31106593', '31106028', '31103641', '31103525', '31103025', '31102752', '31098660', '31096716', '31095065', '31091656', '31091471', '31089870', '31088658', '31087526', '31085586', '31079056', '31077665', '31077230', '31077091', '31076334', '31072291', '31065901', '31059378', '31056554', '31054866', '31054346', '31054281', '31053491', '31048580', '31046701', '31044738', '31044736', '31044730', '31043342', '31036641', '31036111', '31031692', '31031615', '31029251', '31028429', '31024422', '31021898', '31019656', '31018679', '31018677', '31015218', '31014688', '31012360', '31012025', '31011411', '31010741', '31009525', '31007747', '31007222', '31002594', '31001583', '31000510', '30999331', '30999330', '30999027', '30997872', '30996588', '30995317', '30992527', '30986443', '30986442', '30985247', '30984909', '30982290', '30982285', '30979730', '30979051', '30979028', '30977563', '30977321', '30977268', '30976657', '30975354', '30975344', '30973575', '30972560', '30971814', '30969650', '30970121', '30970040', '30969403', '30968579', '30967985', '30964781', '30964246', '30964071', '30954933', '30954553', '30954468', '30953417', '30941261', '30940447', '30938185', '30935696', '30935687', '30932721', '30932383', '30931673', '30931409', '30922891', '30922350', '30921169', '30919828', '30918719', '30917906', '30914911', '30914421', '30911832', '30910408', '30909963', '30907861', '30905726', '30904748', '30902474', '30901771', '30901388', '30900587', '30897646', '30897644', '30896108', '30889590', '30889267', '30887160', '30885711', '30885710', '30885167', '30883356', '30882695', '30882672', '30879837', '30876849', '30872284', '30868316', '30865653', '30864103', '30859706', '30857240', '30854895', '30851775', '30851773', '30850197', '30849428', '30848830', '30845141', '30844942', '30840840', '30839495', '30834517', '30833368', '30833309', '30831194', '30829626', '30829616', '30827691', '30822235', '30820296', '30819690', '30818384', '30817677', '30816643', '30813810', '30811869', '30809186', '30807744', '30807381', '30806445', '30806237', '30805203', '30801499', '30797883', '30796124', '30795976', '30794552', '30790120', '30789973', '30783941', '30782917', '30781780', '30776084', '30774720', '30774303', '30772472', '30772364', '30771331', '30769149', '30769115', '30768228', '30768225', '30768217', '30768069', '30766567', '30765956', '30764665', '30763441', '30762717', '30742841', '30742112', '30736075', '30735531', '30733066', '30732496', '30730114', '30728185', '30727876', '30724454', '22497028', '30722057', '30721208', '30721154', '30719788', '30719486', '30717303', '30716329', '30716328', '30713422', '30711060', '30710256', '30709808', '30706803', '30706611', '30705041', '30703442', '30703404', '30703332', '30703203', '30702218', '30698352', '30698230', '30697849', '30695815', '30695025', '30694526', '30690195', '30689892', '30689606', '30689204', '30688042', '30684641', '30684011', '30683875', '30682205', '30682118', '30682050', '30681603', '30676617', '30674600', '30673952', '30672499', '30672489', '30672479', '30671597', '30669151', '30668888', '30665952', '30664844', '30664785', '30664120', '30663192', '30660771', '30660629', '30660382', '30659544', '30654106', '30653986', '30651593', '30650975', '30644342', '30642941', '30641787', '30641675', '30640390', '30637668', '30635720', '30630868', '30630865', '30630813', '30629109', '30628186', '30626376', '30626110', '30625487', '30622167', '30619478', '30617853', '30617430', '30616676', '30613916', '30611312', '30611234', '30608950', '30605937', '30604251', '30604114', '30602957', '30602450', '30602449', '30602447', '30600797', '30596689', '30596660', '30594417', '30593402', '30593067', '30591984', '30591244', '30589759', '30586220', '30585860', '30584916', '30584457', '30583015', '30582077', '30581410', '30578810', '30578525', '30578522', '30578521', '30578505', '30578503', '30576320', '30575074', '30574936', '30573563', '30573500', '30572850', '30572124', '30571950', '30571549', '30570930', '30570662', '30567213', '30567160', '30566995', '30566763', '30566704', '30562908', '30562409', '30562236', '30561700', '30560414', '30559292', '30555959', '30553275', '30552737', '30551371', '30551202', '30551201', '30549415', '30543658', '30543614', '30542050', '30541930', '30541880', '30541303', '30541290', '30523225', '30523033', '30539804', '30539668', '30537745', '30536763', '30535121', '30534199', '30530997', '30526791', '30526550', '30518776', '30508577', '30507949', '30507269', '30506164', '30504490', '30503676', '30502859', '30502055', '30516450', '30514708', '30513356', '30512971', '30510963', '30509327', '30500363', '30499527', '30496406', '30489628', '30483944', '30482040', '30481819', '30481280', '30478029', '30475390', '30472331', '30472209', '30471715', '30470876', '30469381', '30467438', '30466464', '30466340', '30466082', '30465174', '30464387', '30464195', '30460167', '30459197', '30458925', '30457658', '30454959', '30452595', '30452590', '30451809', '30451209', '30451192', '30451181', '30451174', '30450842', '30447606', '30447199', '30445048', '30444371', '30441691', '30441579', '30441176', '30440966', '30440508', '30440251', '30440149', '30439600', '30433829', '30431727', '30430722', '30425282', '30421101', '30420707', '30419084', '30416648', '30414414', '30412448', '30410945', '30410092', '30408127', '30408113', '30406470', '30404862', '30402503', '30401979', '30400869', '30395680', '30395676', '30395665', '30393255', '30391951', '30391362', '30390655', '30386803', '30385435', '30383436', '30382410', '30382240', '30381971', '30381074', '30379971', '30377797', '30374150', '30372735', '30372730', '30370587', '30367589', '30366897', '30366082', '30366052', '30362103', '30362070', '30361279', '30358468', '30357765', '30353744', '30352336', '30352121', '30349463', '30348597', '30347622', '30347566', '30347105', '30347078', '30346443', '30342988', '30341011', '30340707', '30338783', '30338672', '30337857', '30337331', '30337079', '30334874', '30334119', '30324443', '30324435', '30323009', '30320466', '30320366', '30318658', '30317277', '30315260', '30312872', '30312263', '30311465', '30309666', '30308336', '30303083', '30301555', '30298528', '30295065', '30294255', '30293228', '30293073', '30291860', '30291136', '30290331', '30289823', '30289068', '30285640', '30284413', '30284408', '30283779', '30281641', '30280465', '30280194', '30278534', '30278530', '30278160', '30277829', '30276555', '30273602', '30273513', '30271775', '30271583', '30270466', '30269186', '30268699', '30267886', '30267092', '30265681', '30265203', '30264677', '30260964', '30260918', '30259375', '30259090', '30258099', '30257375', '30255794', '30253993', '30250936', '30250425', '30249667', '30249602', '30248638', '30247238', '30246566', '30246489', '30245855', '30244248', '30244144', '30243749', '30243734', '30242062', '30240727', '30238190', '30235488', '30235323', '30231925', '30231923', '30231879', '30229439', '30222800', '30222024', '30218483', '30214335', '30213853', '30213771', '30208421', '30205877', '30205382', '30204727', '30202616', '30201383', '30201049', '30199040', '30198216', '30195016', '30194931', '30194892', '30193314', '30185211', '30182580', '30180101', '30177465', '30172221', '30167869', '30159602', '30159209', '30157273', '30151279', '30150279', '30149405', '30149035', '30148987', '30148750', '30148244', '30146572', '30144442', '30144414', '30141294', '30141126', '30137803', '30135138', '30133427', '30133325', '30130334', '30128606', '30127536', '30126999', '30124653', '30123889', '30120130', '30119160', '30111340', '30109530', '30107658', '30107656', '30107655', '30105370', '30105367', '30105357', '30103670', '30101697', '30100721', '30099379', '30097784', '30097062', '30094716', '30092839', '30092264', '30091794', '30091055', '30089698', '30089461', '30087219', '30085663', '30077969', '30076264', '30075734', '30075336', '30073769', '30073356', '30073353', '30072436', '30071180', '30069661', '30063580', '30062914', '30060493', '30058208', '30058044', '30057551', '30056873', '30055690', '30055151', '30055036', '30054234', '30053475', '30053472', '30053065', '30051487', '30050918', '30050656', '30050616', '30047199', '30046605', '30046058', '30045273', '30041252', '30039271', '30038425', '30038334', '30037976', '30037644', '30029497', '30029251', '30027690', '30027598', '30025123', '30025104', '30025070', '30021932', '30021038', '30019980', '30018183', '30012684', '30012674', '30010042', '30009825', '30007969', '30005697', '30005643', '30002072', '30002069', '30001351', '29998839', '29998553', '29995125', '29993396', '29992993', '29990384', '29990154', '29988073', '29987673', '29986017', '29984110', '29984085', '29983414', '29982863', '29982782', '29982669', '29982217', '29981055', '29980917', '29979339', '29978377', '29978192', '29976784', '29976680', '29973367', '29972027', '29971442', '29971438', '29969330', '29967563', '29962482', '29958821', '29958531', '29948498', '29948152', '29948149', '29947279', '29946830', '29943691', '29942114', '29941729', '29940965', '29940901', '29940785', '29940578', '29940351', '29939822', '29934802', '29934801', '29933288', '29932012', '29931682', '29931427', '29929962', '29927473', '29927470', '29926364', '29924853', '29924846', '29920663', '29920123', '29917000', '29915918', '29914080', '29912591', '29912572', '29911415', '29908882', '29907928', '29907863', '29903480', '29902977', '29896154', '29895120', '29892079', '29887334', '29885291', '29884832', '29877902', '29877117', '29875233', '29874052', '29873249', '29869018', '29865906', '29864456', '29862641', '29860545', '29859720', '29858945', '29858451', '29855761', '29855706', '29855067', '29853847', '29852030', '29851975', '29851531', '29849906', '29847666', '29847652', '29847635', '29847632', '29846838', '29846418', '29846415', '29844330', '29813111', '29808629', '29805379', '29803555', '29801032', '29800941', '29799932', '29797141', '29796797', '29796403', '29794727', '29794061', '29793420', '29790615', '29789659', '29787945', '29782826', '29781741', '29781319', '29779685', '29777261', '29776764', '29776672', '29775596', '29775216', '29775089', '29771728', '29770904', '29770638', '29768266', '29767973', '29767720', '29766782', '29766375', '29762536', '29760969', '29760314', '29759820', '29758962', '29758347', '29753854', '29752167', '29750954', '29750734', '29748595', '29747369', '29747355', '29747089', '29746443', '29746415', '29744763', '29743587', '29743365', '29741149', '29739359', '29739345', '29737455', '29735771', '29735674', '29735432', '29734219', '29730341', '29728117', '29727278', '29726010', '29725335', '29723735', '29721998', '29721985', '29721979', '29721973', '29721962', '29721955', '29721944', '29721941', '29721925', '29718797', '29717825', '29716783', '29715501', '29713325', '29710740', '29710014', '29709479', '29708976', '29706649', '29706639', '29706353', '29705175', '29704860', '29703455', '29702978', '29698814', '29696993', '29696809', '29692950', '29691928', '29691221', '29689030', '29686615', '29685192', '29682578', '29682502', '29680803', '29679617', '29679545', '29679259', '29678701', '29678142', '29675393', '29673930', '29673627', '29669526', '29669366', '29669176', '29668967', '29668072', '29664241', '29664159', '29654292', '29653860', '29653452', '29651818', '29645351', '29642425', '29642263', '29641573', '29641408', '29634711', '29633571', '29632958', '29631830', '29631552', '29630857', '29630725', '29627887', '29626228', '29625839', '29625838', '29625443', '29625105', '29624701', '29624116', '29623543', '29623345', '29617052', '29615777', '29614113', '29613982', '29611471', '29608218', '29599887', '29599249', '29596588', '29596534', '29595569', '29594794', '29589147', '29588463', '29584759', '29582814', '29580755', '29579408', '29573837', '29572353', '29572253', '29567794', '29566650', '29565837', '29565695', '29564798', '29563793', '29563063', '29559493', '29558533', '29557833', '29554385', '29552382', '29551993', '29551596', '29547452', '29547015', '29546474', '29545416', '29544784', '29544783', '29544782', '29544768', '29543992', '29543632', '29541516', '29538656', '29538199', '29536675', '29536324', '29534959', '29531030', '29529059', '29526278', '29525237', '29524311', '29523299', '29520492', '29518907', '29518216', '29516052', '29514656', '29514054', '29511062', '29505511', '29503155', '29499081', '29495877', '29493934', '29490390', '29490347', '29490343', '29489658', '29489657', '29488353', '29487115', '29486762', '29486639', '29486164', '29483694', '29481975', '29480272', '29480221', '29478814', '29476757', '29473871', '29472120', '29461674', '29459041', '29458256', '29453225', '29453223', '29453109', '29452885', '29452453', '29451852', '29450371', '29449066', '29448283', '29447915', '29446369', '29444719', '29444170', '29443034', '29440555', '29439089', '29437494', '29436917', '29436399', '29433477', '29431547', '29430167', '29429986', '29427790', '29427020', '29424832', '29424831', '29422031', '29420143', '29417443', '29410140', '29409880', '29409662', '29409142', '29406470', '29402461', '29401176', '29398239', '29395119', '29394237', '29394235', '29392639', '29392637', '29392311', '29388841', '29385733', '29385643', '29383824', '29382329', '29381952', '31047343', '31047337', '29380932', '29378484', '29378380', '29372255', '29372253', '29372250', '29371007', '29370564', '29370029', '29369543', '29369494', '29368595', '29367644', '29366655', '29366422', '29364503', '29362713', '29361355', '29361354', '29360459', '29360215', '29349642', '29346242', '29345333', '29343949', '29343147', '29340646', '29339146', '29338275', '29338115', '29335806', '29333897', '29333660', '29329516', '29325457', '29323426', '29321361', '29319678', '29319670', '29318383', '29312125', '29310941', '29308926', '29308602', '29306864', '29305324', '29305311', '29302814', '29301251', '29300249', '29299346', '29296072', '29296003', '29295792', '29290461', '31056587', '31056581', '29287864', '29286422', '29283743', '29281316', '29281027', '29277434', '29276052', '29271569', '29270420', '29265111', '29263354', '29261756', '29259909', '29259394', '29259392', '29259020', '20301621', '29256861', '29252913', '29252091', '29251394', '29251065', '29249955', '29248984', '29246579', '29243035', '29242588', '29240306', '29240298', '29239920', '29238071', '31740651', '29232757', '29232756', '29232337', '29232336', '29231925', '29229444', '29225397', '29224928', '29223681', '29220371', '29220114', '29219962', '29219953', '29219899', '29219060', '29217147', '29217020', '29216393', '29212365', '29210940', '29210654', '29210653', '29210651', '29208634', '29207063', '29204993', '29204902', '29204257', '29203866', '29198644', '29197628', '29197374', '29197159', '29196766', '29196702', '29196663', '29193780', '29192252', '29190244', '29188514', '29186067', '29186038', '29180845', '29180438', '29178642', '29177891', '29177890', '29176529', '29175119', '29174740', '29174012', '29172845', '29171570', '29169154', '29166895', '29166564', '29162051', '29161159', '29160787', '29160784', '29159541', '29158134', '29157924', '29157365', '29155751', '29154484', '29152454', '29149633', '29148525', '29148158', '29148029', '29145693', '29145583', '29145554', '29140735', '29135799', '29135798', '29135703', '29135322', '29130626', '29128844', '29122605', '29120976', '29120250', '29118059', '29117316', '29114842', '29114091', '29111833', '29111419', '29111009', '29110946', '29108392', '29106981', '29105362', '29104139', '29103793', '29103792', '29102915', '29097652', '29097191', '29096998', '29095861', '29095359', '29095262', '29094167', '29091865', '29090844', '29090054', '29082677', '29079450', '29077605', '29077188', '29076766', '29075762', '29074561', '29074494', '29074161', '29072164', '29068750', '29068172', '29068140', '29067401', '29065620', '29063741', '29063740', '29063243', '29062764', '29062223', '29062222', '29061629', '29061346', '29060876', '29060163', '29060097', '29059964', '29059887', '29059262', '29059101', '29059100', '29058194', '29057545', '29055905', '29055728', '29053808', '29053642', '29053424', '29050924', '29050187', '29049732', '29049727', '29049720', '29049463', '29048762', '29045320', '29044091', '29042759', '29040800', '29038011', '29037906', '29037661', '29032201', '29031854', '29026363', '29026201', '29026199', '29025172', '29025171', '29025108', '29022957', '29022954', '29022897', '29022299', '29022053', '29020430', '29020427', '29017477', '29016454', '28994761', '28994605', '28994139', '28993218', '28991511', '28989805', '28988713', '28988372', '28986595', '28986343', '28985803', '28983872', '28982955', '28980560', '28978942', '28973538', '28973119', '28971293', '28969095', '28968557', '28967191', '28966635', '28961670', '28956988', '28956644', '28954271', '28954020', '28947085', '28946040', '28945154', '28944207', '28942764', '28939106', '28938641', '28937523', '28935021', '28934640', '28933517', '28933135', '28931804', '28928465', '28928087', '28926646', '28926210', '28924422', '28924335', '28923916', '28923583', '28922110', '28917993', '28914194', '28913997', '28912962', '28910557', '28903963', '28903123', '28902720', '28902411', '28902336', '28895632', '28895631', '28894975', '28894166', '28892948', '28891028', '28886928', '28886052', '28885606', '28884436', '28882392', '28881146', '28877319', '28875458', '28871236', '28871032', '28869970', '28869253', '28868651', '28868603', '28867931', '28866056', '28861674', '28860707', '28860089', '28859202', '28858062', '28858048', '28856381', '28852896', '28851200', '28851199', '28850630', '28848998', '28848677', '28848025', '28848023', '28847738', '28845126', '28844322', '28844053', '28844050', '28840994', '28837977', '28836231', '28835423', '28834972', '28834950', '28832731', '28831140', '28829845', '28827737', '28827627', '28825330', '28825165', '28824921', '28824740', '28821276', '28820649', '28817420', '28815590', '28814984', '28814412', '28813577', '28813472', '28812468', '28810045', '28810042', '28807155', '28806613', '28805196', '28803666', '28803326', '28801333', '28800017', '28799185', '28798980', '28798362', '28796997', '28796876', '28796875', '28796787', '28793183', '28791829', '28790803', '28789834', '28788088', '28787651', '28785766', '28784167', '28782506', '28780619', '28780616', '28779006', '28776921', '28776095', '28774526', '28774272', '28772305', '28769551', '28767552', '28766280', '28764803', '28764214', '28762311', '28761320', '28761125', '28760405', '28756618', '28756617', '28752984', '28752837', '28750436', '28749477', '28748425', '28746181', '28742138', '28738413', '28737759', '28737758', '28732590', '28732589', '28731162', '28730123', '28730118', '28729551', '28728187', '28728185', '28726568', '28726562', '28725920', '28725914', '28724829', '28724811', '28724746', '28724397', '28719723', '28719298', '28719046', '28717807', '28715846', '28715527', '28715402', '28714225', '28713160', '28710216', '28709429', '28704127', '28703135', '28701214', '28700951', '28700742', '28699926', '28698578', '28698241', '28698208', '28696172', '28694215', '28687871', '28687831', '28684650', '28683455', '28681964', '28681138', '28677722', '28676353', '28674171', '28674118', '28673749', '28673747', '28670710', '28668075', '28662711', '28662119', '28659708', '28659392', '28658588', '28658514', '28656238', '28655163', '20301500', '28655060', '28651595', '28651253', '28648870', '28647302', '28646264', '28644238', '28642483', '28641772', '28641113', '28637922', '28633655', '28633153', '28632458', '28632032', '28631180', '28629926', '28628928', '28627594', '28626419', '28625504', '28625142', '28624325', '28624314', '28623346', '28620746', '28617659', '28616922', '28615447', '28615013', '28614042', '28609419', '28606269', '28606265', '28604686', '28603574', '28602015', '28601910', '28601428', '28600710', '28600515', '28598043', '28598042', '28597994', '28596752', '28595892', '28590962', '28590319', '28586583', '28586267', '28586144', '28585581', '28585130', '28579549', '28579063', '28578363', '28577739', '28577175', '28574807', '28574497', '28574496', '28573995', '28573831', '28570735', '28570723', '28570722', '28570556', '28564701', '28564655', '28559085', '28558309', '28558176', '28558009', '28557864', '28553578', '28552384', '28549846', '28549308', '28548650', '28545834', '28542922', '28542693', '28542375', '28542141', '28541267', '28539810', '28539592', '28539261', '28536355', '28533296', '28529477', '28528606', '28526993', '28525563', '28525557', '28524639', '28524151', '28522986', '28520833', '28520640', '28512208', '28511066', '28510626', '28510464', '28506594', '28504201', '28503441', '28503176', '28499708', '28499055', '28499051', '28498079', '28496373', '28495882', '28494564', '28494560', '28494494', '28494166', '28494075', '28493650', '28492871', '28492435', '28490646', '28490005', '28484955', '28484004', '28481626', '28481011', '28479914', '28479300', '28478472', '28478452', '28475043', '28472211', '28471114', '28468800', '28467809', '28466070', '28465248', '28464780', '28457596', '28456825', '28456785', '28456546', '28453600', '28451987', '28449695', '28448692', '28448664', '28447244', '28446234', '28441398', '28440258', '28440247', '28438678', '28437526', '28433753', '28430372', '28430331', '28430325', '28430181', '28429427', '28428049', '28427070', '28427067', '28427062', '28427061', '28427060', '28426630', '28424296', '28422835', '28420980', '28420956', '28419996', '28418948', '28412807', '28412773', '28412540', '28412066', '28410712', '28408138', '28406171', '28404863', '28404669', '28401494', '28401291', '28400373', '28400276', '28400047', '28399615', '28399268', '28399055', '28398697', '28395298', '28395083', '28392176', '28391536', '28390895', '28389702', '28388566', '28387019', '28386639', '28385656', '28385474', '28385127', '28384724', '28384716', '28382439', '28379652', '28379416', '28377591', '28371403', '28369828', '28367115', '28367037', '28366609', '28366377', '28365905', '28365240', '28365209', '28363730', '28362881', '28361678', '28358956', '28358950', '28356707', '28356385', '28355660', '28355247', '28352012', '28351058', '28351054', '28351053', '28351052', '28351050', '28351048', '28351047', '28348233', '28347688', '28347358', '28346590', '28345969', '28345567', '28341650', '28336283', '28336272', '28334377', '28333850', '28333647', '28331635', '28331457', '28328511', '28327576', '28324114', '28322220', '28318721', '28318718', '28315667', '28315279', '28314954', '28302322', '28301857', '28300845', '28300834', '28300644', '28299499', '28299004', '28298707', '28297725', '28297034', '28296806', '28295944', '28294154', '28292772', '28291154', '28290600', '28289185', '28289063', '28287861', '28286282', '28283827', '28283732', '28282700', '28278327', '28272719', '28272537', '28272453', '28271618', '28271611', '28271586', '28270483', '28268573', '28268562', '28267114', '28266060', '28264101', '28264049', '28263850', '28261609', '28260858', '28260363', '28260142', '28259832', '28258061', '28255969', '28255575', '28254726', '28254438', '28253405', '28253385', '28248826', '28248823', '28248743', '28245970', '28244563', '28242412', '30088407', '28241318', '28241311', '28238066', '28234805', '28234782', '28234351', '28233890', '28233888', '28233623', '28233183', '28232380', '28231293', '28229603', '28228407', '28225724', '28225723', '28225373', '28225368', '28223180', '28223179', '28222770', '28222108', '28221332', '28221293', '28218368', '28215987', '28215459', '28213784', '28212877', '28211206', '28210901', '28210181', '28209901', '28208784', '28206671', '28202576', '28202390', '31723
retinal disorders in diseases classified elsewhere	H36	14	("retinal diseases"[MeSH Terms] OR ("retinal"[All Fields] AND "diseases"[All Fields]) OR "retinal diseases"[All Fields] OR ("retinal"[All Fields] AND "disorders"[All Fields]) OR "retinal disorders"[All Fields]) AND ("disease"[MeSH Terms] OR "disease"[All Fields] OR "diseases"[All Fields]) AND ("classification"[MeSH Terms] OR "classification"[All Fields] OR "classified"[All Fields]) AND elsewhere[All Fields]	['30055096', '29973367', '28076437', '26756643', '26630315', '19633827', '18584872', '17595474', '15206649', '11124674', '1637670', '3587893', '3810480', '3979645']
glaucoma	H40	72309	"glaucoma"[MeSH Terms] OR "glaucoma"[All Fields]	['32777830', '32777429', '32777379', '32777374', '32777372', '32777203', '32776301', '32775809', '32775795', '32775793', '32775767', '32774906', '32774901', '32774888', '32774295', '32774294', '32774291', '32774290', '32774288', '32774284', '32773758', '32773669', '32772160', '32771456', '32771455', '32769737', '32769736', '32769735', '32769734', '32769733', '32769732', '32769731', '32769730', '32769729', '32769728', '32769077', '32768363', '32768362', '32768361', '32768278', '32767927', '32767899', '32766747', '32766746', '32765903', '32765127', '32764862', '32764619', '32763817', '32763339', '32761431', '32760852', '32759890', '32759608', '32758564', '32758543', '32758192', '32757792', '32756788', '32756783', '32756778', '32754474', '32754410', '32753994', '32751615', '32750971', '32750930', '32750922', '32750920', '32750428', '32749787', '32749604', '32749528', '32749119', '32748328', '32747334', '32746622', '32745487', '32744806', '32744369', '32744100', '32742758', '32742757', '32742404', '32742340', '32741640', '32741639', '32741638', '32740881', '32740724', '32740512', '32740511', '32740510', '32740509', '32740508', '32740507', '32740506', '32740505', '32740504', '32740503', '32740502', '32740501', '32740061', '32739916', '32739403', '32739292', '32739243', '32739225', '32738509', '32737731', '32737730', '32737728', '32737725', '32737363', '32737340', '32737033', '32735906', '32735788', '32734694', '32734654', '32734469', '32733677', '32733032', '32732700', '32732346', '32732345', '32732344', '32731219', '32730956', '32730913', '32730210', '32730118', '32729756', '32728012', '32727734', '32727728', '32727014', '32726604', '32726382', '32725401', '32724670', '32723992', '32723825', '32723699', '32723698', '32722931', '32722571', '32721458', '32721225', '32721205', '32721104', '32721021', '32720169', '32720168', '32719940', '32719611', '32719476', '32717267', '32717157', '32716503', '32716501', '32716492', '32715828', '32715800', '32715621', '32714648', '32714646', '32714641', '32714640', '32714638', '32714610', '32714192', '32714187', '32712215', '32712181', '32712136', '32712135', '32712092', '32710994', '32710893', '32710460', '32710140', '32709959', '32709931', '32709836', '32709835', '32709824', '32709823', '32709817', '32709815', '32709809', '32709807', '32708811', '32708074', '32707887', '32707745', '32707204', '32707200', '32707178', '32707177', '32707093', '32706792', '32706172', '32705323', '32704428', '32704421', '32704419', '32704418', '32703785', '32703781', '32703703', '32703444', '32703394', '32703385', '32702418', '32701215', '32701208', '32700563', '32700550', '32699162', '32699063', '32699052', '32699050', '32698611', '32697755', '32697557', '32696322', '32696101', '32695931', '32695863', '32695499', '32694910', '32694347', '32694345', '32694307', '32694285', '32694284', '32693061', '32693049', '32692886', '32692744', '32691568', '32691504', '32690974', '32690710', '32690372', '32688083', '32687832', '32687521', '32686843', '32685788', '32685775', '32685772', '32685769', '32685729', '32685409', '32685399', '32684004', '32683666', '32682901', '32682838', '32682402', '32682082', '32681419', '32681299', '32681220', '32679160', '32678777', '32678424', '32678346', '32678240', '32677902', '32676862', '32676636', '32676583', '32676205', '32675556', '32675061', '32675037', '32673335', '32672646', '32672645', '32672644', '32672643', '32672642', '32672641', '32672640', '32672639', '32672638', '32672625', '32672624', '32672623', '32672622', '32672621', '32672620', '32672619', '32672618', '32672617', '32672616', '32672615', '32672614', '32672613', '32672612', '32672611', '32672601', '32672600', '32672599', '32672598', '32672597', '32672596', '32672595', '32672594', '32672593', '32671297', '32669832', '32668001', '32667866', '32667842', '32666771', '32666742', '32666660', '32666339', '20301346', '32663530', '32662714', '32661942', '32661941', '32661595', '32660870', '32660705', '32659918', '32659431', '32658133', '32657904', '32657821', '32657820', '32657819', '32657778', '32656665', '32656324', '32656207', '32655960', '32655945', '32655940', '32654827', '32653318', '32652203', '32652053', '32650746', '32650180', '32649841', '32649452', '32649451', '32649450', '32649449', '32649448', '32649434', '32649053', '32648113', '32648073', '32647810', '32647319', '32646603', '32646472', '32646389', '32646383', '32644693', '32644679', '32644574', '32644524', '32644422', '32645332', '32645310', '32645245', '32645232', '32645132', '32644209', '32643824', '32643792', '32643292', '32642598', '32642363', '32641580', '32641050', '32641001', '32640253', '32639081', '32637737', '32637736', '32637733', '32637730', '32637659', '32637240', '32637231', '32636610', '32636608', '22338190', '32634206', '32633667', '32633666', '32632634', '32632493', '32632409', '32632408', '32632407', '32632406', '32632405', '32632404', '32632252', '32631094', '32630018', '32629986', '32629752', '32629041', '32628922', '32628706', '32628672', '32628050', '32628041', '32627105', '32626970', '32626945', '32626601', '32626511', '32623782', '32623578', '32622916', '32622847', '32622801', '32622636', '32621896', '32620842', '32619607', '32618810', '32618809', '32618805', '32618804', '32618803', '32617914', '32617334', '32617329', '32615202', '32614373', '32613670', '32613589', '32613141', '32613138', '32613038', '32612854', '32612350', '32611606', '32610602', '32609734', '32609299', '32608141', '32607093', '32606584', '32606582', '32606580', '32606574', '32606573', '32606572', '32606567', '32606080', '32606078', '32605862', '32605798', '32605796', '32605609', '32605435', '32605280', '32605122', '32604152', '32603727', '32603698', '32603658', '32603214', '32602905', '32602256', '32602247', '32601497', '32600112', '32599818', '32599451', '32599277', '32599110', '32598951', '32598949', '32597291', '32596553', '32596065', '32595262', '32594785', '32594350', '32593979', '32593978', '32593251', '32593250', '32592126', '32591562', '32591182', '32590450', '32590449', '32590448', '32590004', '32589791', '32589541', '32588724', '32588124', '32587876', '32587764', '32587763', '32587760', '32587757', '32587389', '32587304', '32587224', '32587218', '32587215', '32587197', '32587194', '32587179', '32587173', '32587167', '32587160', '32587159', '32587151', '32587147', '32587117', '32586934', '32585848', '32584833', '32584374', '32581506', '32581468', '32581467', '32581466', '32581465', '32581464', '32581463', '32581462', '32581461', '32580957', '32580669', '32579317', '32579912', '32579892', '32579688', '32579557', '32578792', '32578008', '32577607', '32576873', '32576729', '32576401', '32575910', '32574830', '32574781', '32574775', '32574771', '32574763', '32572719', '32572718', '32572455', '32572115', '32572072', '32571098', '32570943', '32570365', '32569737', '32569736', '32569157', '32569028', '32569025', '32568928', '32568815', '32568814', '32568813', '32568812', '32567448', '32567220', '32567020', '32567001', '32566800', '32566506', '32566505', '32566499', '32566270', '32566262', '32566091', '32565671', '32565669', '32565488', '32565161', '32564814', '32564746', '32564629', '32564613', '32564453', '32564157', '32564019', '32563616', '32562883', '32562694', '32561288', '32561182', '32561168', '32561029', '32560643', '32558736', '32558507', '32557945', '32555666', '32555597', '32555543', '32555519', '32555517', '32555351', '32555198', '32555063', '32555062', '32555061', '32555060', '32555059', '32555058', '32555057', '32555056', '32555055', '32555054', '32554443', '32554442', '32553800', '32553486', '32552699', '32552047', '32551978', '32551400', '32551144', '32550038', '32549723', '32549722', '32549718', '32548981', '32547800', '32547650', '32547259', '32546956', '32546947', '32546945', '32546943', '32546683', '32546150', '32546011', '32546003', '32545826', '32545285', '32544560', '32543664', '32543314', '32541929', '32541419', '32541410', '32541407', '32541370', '32540325', '32539133', '32538850', '32533949', '32533647', '32533393', '32533280', '32532841', '32532763', '32532762', '32532560', '32532540', '32531194', '32529119', '32529118', '32528955', '32528159', '32527240', '32525054', '32525046', '32524846', '32523104', '32522478', '32522476', '32522181', '32522140', '32520765', '32520764', '32519851', '32518944', '32518834', '32518803', '32518400', '32518397', '32518395', '32517766', '32517668', '32516215', '32514772', '32514488', '32513477', '32511897', '32511733', '32511167', '32511160', '32511035', '32510743', '32510482', '32510024', '32510012', '32510008', '32509963', '32509935', '32509448', '32509439', '32509373', '32509342', '32509340', '32509241', '32508123', '32507902', '32507620', '32505240', '32504830', '32504485', '32504481', '32504476', '32504309', '32504308', '32504184', '32501982', '32501980', '32501895', '32501651', '32499588', '32499586', '32499329', '32499062', '32498561', '32498362', '32498222', '32498067', '32496526', '32496465', '32496464', '32496463', '32496462', '32495395', '32494665', '32494121', '32494118', '32494044', '32494040', '32493760', '32493759', '32493106', '32491793', '32492046', '32491822', '32490976', '32490596', '32490286', '32490282', '32490078', '32490028', '32489296', '32488595', '32488593', '32487970', '32487951', '32487950', '32487949', '32487811', '24830046', '32485500', '32484727', '32483999', '32483675', '32483310', '32483073', '32482069', '32481434', '32479858', '32479506', '32479407', '32477071', '32476818', '32476714', '32476114', '32476077', '32476047', '32474840', '32474714', '32473993', '32472635', '32472047', '32470988', '32470644', '32470343', '32469900', '32469689', '32468855', '32468576', '32467638', '32467637', '32467297', '32464192', '32463307', '32462753', '32462430', '32462199', '32462099', '32461578', '32461563', '32461562', '32461500', '32461493', '32461484', '32461477', '32461460', '32461459', '32461458', '32461453', '32461452', '32461444', '32461436', '32461434', '32461417', '32461411', '32460732', '32460317', '32460313', '32460245', '32460119', '32459698', '32459697', '32459693', '32459692', '32459691', '32459690', '32459689', '32459688', '32459687', '32459686', '32459685', '32459684', '32458361', '32456756', '32456061', '32455843', '32453521', '32455434', '32455341', '32454526', '32454499', '32454088', '32453093', '32452828', '32452251', '32452237', '32450908', '32450896', '32450880', '32450728', '32450720', '32450671', '32450666', '32450159', '32450065', '32449380', '32448991', '32448227', '32447719', '32447639', '32447541', '32447510', '32446739', '32445127', '32444862', '32444682', '32444025', '32444023', '32444017', '32443679', '32443320', '32442866', '32441758', '32441142', '32441106', '32440640', '32440089', '32440086', '32439707', '32439396', '32438726', '32437865', '32436025', '32435363', '32435123', '32435122', '32435121', '32435120', '32434775', '32433095', '32433094', '32432933', '32431968', '32431479', '32431478', '32431477', '32431476', '32430610', '32430608', '32430343', '32430340', '32429873', '32429695', '32429480', '32429388', '32429045', '32428681', '32428234', '32428233', '32427726', '32426555', '32426552', '32424444', '32424297', '32424225', '32423825', '32423768', '32423629', '32423253', '32422965', '32422282', '32421983', '32421732', '32421695', '32421229', '32421000', '32420830', '32420233', '32420231', '32420221', '32419820', '32418532', '32417391', '32415535', '32415325', '32415269', '32415188', '32414512', '32414124', '32414117', '32413186', '32412867', '32412083', '32411821', '32411435', '32411433', '32410836', '32409244', '32409243', '32409042', '32407519', '32407485', '32407355', '32407061', '32405701', '32405617', '32405573', '32405050', '32405048', '32404619', '32404618', '32404372', '32404357', '32404356', '32403955', '32402553', '32402454', '32402440', '32402405', '32400241', '32400088', '32399859', '32399773', '32399617', '32399410', '32399408', '32399401', '32398844', '32398840', '32398783', '32398593', '32398592', '32398591', '32398590', '32398589', '32398588', '32398587', '32398586', '32398585', '32398584', '32398472', '32398422', '32397755', '32395804', '32395154', '32394952', '32394948', '32394134', '32393163', '32392317', '32392310', '32391398', '32390117', '32389589', '32388672', '32387657', '32387433', '32387432', '32387381', '32387379', '32387308', '32386725', '32386039', '32385548', '32383327', '32383133', '32383131', '32383108', '32383107', '32382585', '32380105', '32379735', '32379589', '32379404', '32377823', '32377425', '32377424', '32376785', '32376472', '32376469', '32375707', '32375561', '32373782', '32373758', '32373605', '32372330', '32371412', '32371390', '32371292', '32370836', '32370045', '32369985', '32369491', '32368566', '32367703', '32367701', '32367284', '32367005', '32367001', '32366781', '32366780', '32366779', '32366778', '32366777', '32366776', '32366084', '32366080', '32366078', '32366076', '32366073', '32366072', '32366071', '32366070', '32366069', '32366065', '32366013', '32365517', '32364655', '32363954', '32363741', '32361821', '32360861', '32360859', '32360586', '32360343', '32360241', '32359935', '32358417', '32358297', '32357855', '32355909', '32355500', '32355234', '32354227', '32353850', '32353427', '32352646', '32352508', '32351728', '32351727', '32351724', '32351723', '32350610', '32350451', '32350341', '32349116', '32349114', '32349068', '32348798', '32348534', '32347918', '32347844', '32347126', '32347114', '32347013', '32346035', '32345605', '32345604', '32345482', '32345252', '32344754', '32344074', '32343929', '32343786', '32343781', '32343668', '32343555', '32343181', '32342224', '32341322', '32341321', '32341320', '32341319', '32341318', '32341164', '32340490', '32340488', '32340314', '32340220', '32339749', '32339525', '32339463', '32339402', '32339198', '32339024', '32338324', '32338073', '32337879', '32337227', '32337073', '32335057', '32333503', '32333450', '32332334', '32332333', '32332024', '32331355', '32329321', '32329012', '32328920', '32328917', '32327255', '32327139', '32327136', '32327133', '32327131', '32326791', '32326764', '32326409', '32322746', '32322410', '32322409', '32322017', '32322012', '32318939', '32318302', '32318280', '32318264', '32317796', '32317767', '32317489', '32317488', '32317482', '32317473', '32317452', '32317450', '32317449', '32317447', '32317441', '32317176', '32316922', '32316871', '32316287', '32316206', '32315378', '32314602', '32314323', '32314033', '32312949', '32312013', '32310588', '32310553', '32311201', '32310972', '32310723', '32310706', '32310684', '32309191', '32309186', '32309183', '32309178', '32308361', '32308046', '32307622', '32306921', '32306746', '32306615', '32304705', '32304538', '32304534', '32304207', '32303650', '32301971', '32301765', '32301031', '32300958', '32300919', '32300672', '32300215', '32300046', '32299068', '32298691', '32298653', '32298491', '32298437', '32298376', '32298335', '32297051', '32296990', '32296920', '32295623', '32295566', '32295438', '32293667', '32293549', '32293466', '32292856', '32292853', '32292852', '32292851', '32292680', '32292464', '32291405', '32290689', '32290252', '32289295', '32289292', '32287150', '32287149', '32287148', '32287147', '32287146', '32287145', '32287144', '32287143', '32286476', '32285537', '32285493', '32283093', '32282435', '32282348', '32282301', '32281515', '32281424', '32280809', '32280538', '32280531', '32280523', '32280515', '32280193', '32279886', '32279534', '32279221', '32278773', '32278772', '32277560', '32277009', '32275923', '32275352', '32274899', '32274775', '32274568', '32274446', '32273850', '32273680', '32272929', '32271888', '32271522', '32271352', '32271300', '32271273', '32270627', '32269062', '32267082', '32266645', '32264712', '32259818', '32259357', '32259290', '32258019', '32257481', '32256967', '32256717', '32256367', '32256357', '32256306', '32256265', '32256046', '32256044', '32255706', '32253840', '32252692', '32252450', '32251650', '32251459', '32251073', '32251072', '32251071', '32248646', '32248635', '32246983', '32246620', '32246524', '32246303', '32245851', '32245849', '32243735', '32243725', '32241978', '32241967', '32241966', '32241965', '32240673', '32240268', '32239267', '32239185', '32238736', '32236164', '32235125', '32234973', '32234407', '32233938', '32233697', '32233696', '32232968', '32232708', '32232347', '32231558', '32231552', '32231033', '32229788', '32229787', '32229517', '32229516', '32228401', '32228188', '32228105', '32228050', '32228024', '32225997', '32224865', '32224804', '32224803', '32224802', '32224801', '32224286', '32224104', '32223594', '32223580', '32223262', '32222455', '32222418', '32222399', '32222368', '32222366', '32222365', '32222223', '32222015', '32221763', '32221692', '32221479', '32221379', '32221152', '32221069', '32217998', '32217997', '32217996', '32217995', '32217543', '32217541', '32217540', '32217119', '32215342', '32215197', '32215081', '32215077', '32214001', '32213846', '32213628', '32212027', '32211567', '32211563', '32211560', '32211404', '32211117', '32210806', '32210532', '32209765', '32209579', '32209345', '32209068', '32209018', '32209001', '32207812', '32207378', '32206746', '32206361', '32205833', '32205832', '32205830', '32205829', '32205828', '32200603', '32203982', '32203788', '32203592', '32201927', '32201905', '32201734', '32200849', '32200848', '32200829', '32200826', '32200534', '32199939', '32199351', '32199095', '32198607', '32198480', '32197910', '32197874', '32197303', '32195447', '32195440', '32195438', '32195367', '32194370', '32193703', '32193222', '32191289', '32191274', '32191272', '32190993', '32190987', '32190636', '32189548', '32189476', '32189400', '32188270', '32187846', '32187833', '32187078', '32186940', '32186671', '32186670', '32186470', '32186212', '32185590', '32184695', '32184559', '32184556', '32184450', '32183739', '32182332', '32182331', '32181304', '32181082', '32180682', '32180465', '32180360', '32179804', '32179798', '32179339', '32179077', '32178636', '32176806', '32176268', '32176263', '32176161', '32175792', '32175441', '32174956', '32174740', '32174592', '32174584', '32174582', '32174581', '32174580', '32174576', '32174451', '32173604', '32173344', '32173343', '32173112', '32172611', '32172234', '32171527', '32171102', '32170884', '32169632', '32169470', '32169120', '32168880', '32168427', '32168367', '32167260', '32166636', '32166580', '32166538', '32165895', '32165825', '32165823', '32165727', '32165157', '32164666', '32164319', '32164182', '32163946', '32163496', '32163458', '32163112', '32162791', '32162546', '32162542', '32162486', '32162440', '32162426', '32161332', '32160869', '32159908', '32159591', '32158184', '32158182', '32158181', '32158180', '32158178', '32158177', '32157471', '32156652', '32156484', '32155939', '32155534', '32155202', '32154673', '32154439', '32154369', '32153335', '32153334', '32153333', '32153331', '32153330', '32152939', '32152920', '32152519', '32152140', '32152139', '32152063', '32151061', '32150697', '32150063', '32149853', '32149291', '32147807', '32146558', '32146557', '32144342', '32144291', '32144084', '32143828', '32143676', '32143214', '32142129', '32142042', '32142041', '32141781', '32140925', '32140821', '32140501', '32140226', '32139502', '32139500', '32138781', '32138160', '32134980', '32134831', '32134830', '32134829', '32134828', '32134693', '32134029', '32133894', '32131126', '32128753', '32127624', '32127528', '32126130', '32126033', '32126030', '32123310', '32123195', '32122913', '32119423', '32119261', '32119205', '32117239', '32117217', '32116428', '32115992', '32115746', '32115484', '32115483', '32112740', '32112220', '32112186', '32111606', '32111452', '32110232', '32110231', '32109987', '32109986', '32108691', '32108690', '32108671', '32107448', '32107207', '32107050', '32106630', '32106236', '32105174', '32104596', '32104543', '32103906', '32103888', '32103740', '32103333', '32102810', '32102457', '32102033', '32102032', '32102031', '32101763', '32100638', '32100264', '32100263', '32099501', '32099056', '32098976', '32098860', '32097919', '32097907', '32097479', '32097443', '32097260', '32097259', '32097258', '32097257', '32097256', '32097255', '32097254', '32097253', '32096022', '32095212', '32095208', '32095201', '32095091', '32094471', '32094401', '32094159', '32093882', '32091845', '32091843', '32091842', '32092365', '32092363', '32092116', '32091489', '32090952', '32090623', '32090607', '32090468', '32090043', '32090035', '32090033', '32089872', '32089329', '32089130', '32088903', '32088241', '32087677', '32087145', '32087144', '32087142', '32086327', '32085895', '32085876', '32085875', '32084265', '32083765', '32083513', '32083228', '32082641', '32082618', '32082096', '32082015', '32082006', '32081876', '32081492', '32081491', '32080769', '32080343', '32079996', '32079995', '32079994', '32079993', '32079992', '32079991', '32079450', '32079447', '32079216', '32079021', '32078919', '32078805', '32078144', '32078134', '32077908', '32077190', '32076840', '32076077', '32075818', '32072493', '32071369', '32071036', '32071035', '32070696', '32070183', '32067607', '32067381', '32066560', '32066559', '32066308', '32066203', '32065355', '32063966', '32063608', '32062849', '32062789', '32061784', '32060679', '32058088', '32057763', '32057761', '32057558', '32057368', '32057031', '32057006', '32057005', '32057004', '32056993', '32056140', '32055953', '32054567', '32053692', '32053556', '32053555', '32053554', '32053553', '32053552', '32053551', '32053550', '32053142', '32053135', '32052937', '32052854', '32052671', '32052260', '32051764', '32051136', '32051135', '32051133', '32051132', '32050932', '32050248', '32050230', '32049840', '32049829', '32049779', '32048341', '32047661', '32047429', '32046582', '32045598', '32044698', '32044458', '32043818', '32043817', '32043370', '32042837', '32040978', '32040977', '32040976', '32040975', '32040974', '32039989', '32039942', '32037750', '32037746', '32037441', '32036631', '32036425', '32036260', '32035740', '32034700', '32034583', '32034006', '32033908', '32032457', '32031797', '32031310', '32030667', '32028663', '32028454', '32028394', '32028070', '32027392', '32026733', '32026298', '32025791', '32025590', '32025476', '32024656', '32022998', '32021876', '32021609', '32021196', '32021079', '32021077', '32021074', '32021070', '32021066', '32021062', '32020875', '32020755', '32020685', '32019338', '32019337', '32019187', '32018245', '32017400', '32017345', '32016940', '32016933', '32016607', '32016457', '32015378', '32015316', '32015314', '32015308', '32015307', '32015304', '32014860', '32012845', '32012162', '32012155', '32011586', '32011583', '32011581', '32011580', '32011576', '32011575', '32011574', '32011184', '32010881', '32010880', '32010306', '32009935', '32009932', '32009479', '32008511', '32008249', '32006484', '32005561', '32005485', '32005066', '32004682', '32003538', '32003156', '32001030', '32000842', '31999318', '31998799', '31998615', '31998532', '31997876', '31997818', '31997799', '31996998', '31996159', '31995153', '31995026', '31994948', '31993532', '31992127', '31990918', '31990897', '31990845', '31990827', '31990826', '31990825', '31990824', '31990741', '31989797', '31989350', '31989285', '31989223', '31989133', '31988075', '31987983', '31987900', '31987680', '31987642', '31987603', '31986917', '31985990', '31985303', '31984898', '31983234', '31983224', '31983220', '31982995', '31982595', '31982588', '31982202', '31982180', '31981492', '31981267', '31981106', '31980421', '31980324', '31980096', '31980047', '31979304', '31978614', '31978165', '31977731', '31977730', '31977683', '31977547', '31977546', '31977545', '31977544', '31977543', '31977542', '31977541', '31977540', '31977348', '31977076', '31976346', '31976345', '31976344', '31976190', '31976085', '31976030', '31975522', '31975515', '31975498', '31974085', '31973976', '31973841', '31973840', '31973839', '31973838', '31972833', '31972595', '31972594', '31972593', '31972037', '31968372', '31968364', '31967484', '31967055', '31964909', '31964173', '31960810', '31960200', '31959993', '31959837', '31959590', '31959588', '31958252', '31957731', '31957729', '31956729', '31956728', '31956588', '31956586', '31956584', '31956573', '31956566', '31953951', '31953470', '31953215', '31953158', '31953057', '31953024', '31952976', '31952885', '31952882', '31952462', '31952234', '31951097', '31950773', '31950311', '31950044', '31949962', '31949441', '31949124', '31949107', '31949097', '31949094', '31947120', '31947070', '31947069', '31946923', '31946922', '31946915', '31946834', '31946828', '31946470', '31946301', '31946300', '31946040', '31946034', '31946028', '31945334', '31945332', '31945329', '31945328', '31944539', '31944002', '31942662', '31942439', '31942432', '31942228', '31941755', '31941590', '31939035', '31938714', '31937794', '31937726', '31937723', '31937066', '31937065', '31937060', '31937059', '31937058', '31937057', '31937056', '31936298', '31935739', '31935453', '31935132', '31935130', '31934949', '31934470', '31933030', '31932706', '31932093', '31932091', '31930599', '31930436', '31930122', '31929565', '31928728', '31928217', '31927558', '31927222', '31926968', '31926514', '31925660', '31924837', '31924599', '31924181', '31923620', '31923415', '31923413', '31923039', '31922980', '31922979', '31922978', '31921735', '31920457', '31920453', '31920452', '31920449', '31920442', '31920440', '31920279', '31919747', '31918862', '31918438', '31917963', '31917722', '31917721', '31917720', '31917454', '31916030', '31915732', '31915729', '31915728', '31915727', '31915543', '31914958', '31914956', '31914149', '31914050', '31913226', '31913225', '31913224', '31913223', '31913222', '31913044', '31912656', '31912642', '31912621', '31912404', '31912401', '31911296', '31909934', '31909190', '31909087', '31908685', '31908505', '31908407', '31908139', '31907697', '31907641', '31906918', '31906906', '31906897', '31906778', '31906718', '31906297', '31906291', '31905944', '31905359', '31905299', '31904660', '31904597', '31904596', '31904595', '31902994', '31902988', '31902587', '31902274', '31902258', '31901203', '31900870', '31900641', '31900639', '31900439', '31899204', '31899032', '31898507', '31897943', '31895454', '31895422', '31895154', '31895153', '31895152', '31894619', '31894462', '31894284', '31894207', '31893963', '31893608', '31893594', '31893591', '31893587', '31892482', '31891069', '31889404', '31889028', '31888821', '31888556', '31888553', '31887280', '31887279', '31887133', '31885896', '31885894', '31885893', '31885891', '31885888', '31885887', '31885885', '31885882', '31885212', '31885180', '31884670', '31884664', '31884607', '31884585', '31884564', '31884495', '31883464', '31883205', '31882799', '31882180', '31881977', '31880172', '31879569', '31879068', '31879066', '31878800', '31877306', '31876881', '31876880', '31876878', '31876877', '31876876', '31876871', '31876870', '31876869', '31875050', '31875007', '31874868', '31874848', '31874792', '31874641', '31874142', '31872953', '31872278', '31871048', '31871047', '31869162', '31868896', '31867890', '31865467', '31863397', '31862739', '31862675', '31862477', '31862121', '31861830', '31860972', '31860907', '31856996', '31856984', '31856556', '31856554', '31856536', '31856533', '31856505', '31855235', '31855109', '31855056', '31854234', '31853282', '31852976', '31852620', '31852027', '31850617', '31850613', '31850478', '31850400', '31850260', '31850182', '31849650', '31848786', '31848363', '31847651', '31845976', '31844928', '31844799', '31844171', '31844167', '31844148', '31843569', '31842814', '31842637', '31842140', '31842139', '31841861', '31841026', '31839088', '31838755', '31838708', '31836750', '31836589', '31836490', '31836332', '31836105', '31835268', '31834824', '31834667', '31833263', '31833249', '31832767', '31832448', '31832335', '31832125', '31831136', '31830935', '31830591', '31830294', '31828134', '31828092', '31827591', '31827169', '31827137', '31825423', '31824290', '31824135', '31823205', '31823063', '31823062', '31823058', '31822860', '31822854', '31822188', '31821363', '31821183', '31821182', '31821181', '31821180', '31821179', '31821056', '31820300', '31820080', '31819362', '31819360', '31819358', '31817535', '31816880', '31816329', '31816047', '31815704', '31815012', '31813589', '31813552', '31813309', '31813109', '31811822', '31811816', '31811447', '31811364', '31811363', '31811238', '31811166', '31810226', '31809630', '31809533', '31809397', '31809396', '31809395', '31808611', '31808207', '31807606', '31807369', '31807088', '31806762', '31805595', '31805593', '31805549', '31804570', '31804379', '31804366', '31804160', '31802542', '31802372', '31801612', '31801575', '31801364', '31800535', '31799505', '31799050', '31798458', '31798171', '31797529', '31797236', '31796882', '31796710', '31796429', '31795968', '31794284', '31794048', '31792856', '31792855', '31792854', '31792321', '31791664', '31791399', '31791272', '31790848', '31790728', '31790319', '31790067', '31790066', '31790065', '31790064', '31790034', '31790033', '31790002', '31789922', '31789770', '31789652', '31789650', '31789648', '31789645', '31789642', '31789640', '31789319', '31788668', '31788489', '31788486', '31788363', '31788231', '31787520', '31786943', '31786661', '31786218', '31786158', '31785889', '31784501', '31784452', '31783768', '31783054', '31781352', '31779459', '31779192', '31778998', '31778449', '31777524', '31777145', '31776450', '31773906', '31773389', '31772768', '31772765', '31772764', '31772384', '31772382', '31772381', '31772380', '31771807', '31770794', '31770761', '31770516', '31770514', '31770361', '31770357', '31770242', '31770075', '31769917', '31769030', '31768810', '31768681', '31768679', '31768472', '31768362', '31768222', '31767965', '31767436', '31766214', '31765245', '31764948', '31764580', '31764579', '31764578', '31764577', '31764288', '31764284', '31763352', '31762769', '31762749', '31761444', '31759849', '31758835', '31758506', '31756109', '31755575', '31755466', '31755340', '31753416', '31752527', '31752337', '31752019', '31751741', '31750882', '31750862', '31750327', '31749669', '31749607', '31749604', '31748760', '31747104', '31746141', '31745328', '31744338', '31742962', '31742961', '31743401', '31743155', '31742250', '31741874', '31741857', '31741824', '31740802', '31739645', '31738493', '31737933', '31737893', '31737863', '31737438', '31737195', '31737079', '31736686', '31736595', '31736276', '31734278', '31734134', '31733916', '31733688', '31732872', '31732525', '31732524', '31732228', '31731092', '31730841', '31730838', '31730524', '31729825', '31729593', '31729071', '31728260', '31728047', '31727624', '31727623', '31727428', '31727427', '31726999', '31725846', '31725294', '31725170', '31725165', '31724985', '31724508', '31724109', '31723248', '31723244', '31722876', '31722155', '31721654', '31719751', '31719673', '31719284', '31718841', '31717957', '31715677', '31715158', '31715157', '31714511', '31714328', '31714327', '31714326', '31714057', '31713905', '31713654', '31713002', '31712237', '31712067', '31712013', '31711443', '31709635', '31709244', '31708863', '31708862', '31708274', '31707052', '31706642', '31706641', '31706228', '31705442', '31705359', '31705358', '31705136', '31705046', '31705032', '31704702', '31703245', '31702714', '31702713', '31702712', '31702711', '31702674', '31700225', '31700195', '31700187', '31700149', '31698619', '31698235', '31697904', '31697732', '31697709', '31697590', '31697008', '31695311', '31695162', '31695161', '31695159', '31695131', '31694435', '31694391', '31693947', '31693646', '31693645', '31693644', '31692923', '31692622', '31692621', '31692564', '31692539', '31692535', '31692441', '31692010', '31691677', '31691676', '31691673', '31691667', '31691657', '31691650', '31691649', '31690454', '31689746', '31688885', '31688871', '31688447', '31688446', '31688445', '31688374', '31688372', '31688371', '31688338', '31688225', '31687947', '31687865', '31687632', '31687630', '31687627', '31687623', '31687621', '31687195', '31686970', '31686959', '31686776', '31686774', '31686233', '31685974', '31685973', '31685971', '31685776', '31684898', '31680887', '31680442', '31680350', '31678616', '31677767', '31676595', '31676347', '31676312', '31675971', '31675645', '31675394', '31675075', '31675073', '31675072', '31674861', '31673631', '31673264', '31673221', '31671021', '31670577', '31668827', '31668615', '31667173', '31666710', '31666252', '31664333', '31664148', '31663782', '31663689', '31663163', '31662978', '31662892', '31662589', '31662310', '31662205', '31661550', '31660323', '31660117', '31660115', '31660112', '31660
disorders of vitreous body	H43	4003	("disease"[MeSH Terms] OR "disease"[All Fields] OR "disorders"[All Fields]) AND ("vitreous body"[MeSH Terms] OR ("vitreous"[All Fields] AND "body"[All Fields]) OR "vitreous body"[All Fields])	['32774120', '32586933', '32552699', '32549728', '32386901', '32339498', '32298376', '32291480', '32197890', '32151758', '32051010', '32015314', '31906917', '31893593', '31890288', '31890287', '31888892', '31887220', '31861871', '31852464', '31792234', '31786159', '31785512', '31785234', '31783639', '31781380', '31770517', '31757497', '31752017', '31734492', '31728829', '31708274', '31691869', '31678524', '31642011', '31638056', '31606240', '31597500', '31546618', '31546500', '31546498', '31543670', '31534337', '31480058', '31466487', '31444514', '31355703', '31349817', '31324966', '31253434', '31242876', '31201794', '31195248', '31181196', '31176357', '31127565', '31124481', '31122763', '31104140', '31069271', '31062144', '31059550', '31056080', '31046111', '31036533', '31033057', '31028750', '31014700', '31007952', '30970119', '30951889', '30929817', '30922271', '30913913', '30911832', '30856551', '30844584', '30817926', '30813468', '30806565', '30805734', '30794552', '30776842', '30771529', '30735169', '30731020', '30730114', '30707924', '30702218', '30696604', '30673862', '30671057', '30665391', '30660703', '30657523', '30630661', '30617289', '30616286', '30607553', '30591665', '30581280', '20301373', '30560911', '30548541', '30544085', '30543617', '30541300', '30526791', '30520974', '30505995', '30516868', '30514096', '30499517', '30423446', '30417514', '30411254', '30383450', '30383198', '30377797', '30333406', '30315266', '30311460', '30307336', '30296277', '30259687', '30228367', '30222091', '30208143', '30204732', '30203171', '30201814', '30200800', '30193324', '30193315', '30150351', '30145353', '30144414', '30098345', '30051217', '30046818', '30043524', '30038183', '30025106', '30021040', '30015276', '29996687', '29979889', '29975931', '29974235', '29969324', '29966937', '29963742', '29958874', '29953310', '29940351', '29925346', '29924055', '29877085', '29859760', '29859352', '29853773', '29852133', '29847669', '29847657', '29799932', '29772046', '29752946', '29743587', '29734810', '29686307', '29669376', '29669371', '29635604', '29631900', '29622706', '29622497', '29589147', '29575757', '29548702', '29545576', '29544239', '29536540', '29527913', '29515160', '29508439', '29497837', '29461171', '29453989', '29450547', '29450389', '29422759', '29409037', '29408723', '29403587', '29378728', '29369516', '29368001', '29364731', '29360446', '29356342', '29346495', '29342438', '29331840', '29329580', '29308965', '29299742', '29296072', '31056573', '29288413', '29283147', '29263305', '29261846', '29259392', '29256717', '29248329', '29242931', '29227185', '29211719', '29206556', '29190238', '29188519', '29188071', '29168314', '29142760', '29135070', '29115885', '29111828', '29110945', '29110086', '29098298', '29094168', '29074387', '29065620', '29052602', '29050191', '29049737', '29049721', '28993861', '28986343', '28981383', '28978942', '28966549', '28963579', '28942431', '28940103', '28924415', '28924408', '28913545', '28884436', '28867131', '28850638', '28836231', '28802308', '28801333', '28776596', '31966666', '28755024', '28751206', '28744092', '28725920', '28715405', '28715155', '28704441', '28684419', '28681138', '28655537', '28639085', '28629380', '28624909', '28613214', '28600710', '28590319', '28570736', '28558176', '28545735', '28510630', '28506719', '28494563', '28494166', '28452939', '28451025', '28448733', '28438752', '28429128', '28427061', '28418609', '28412576', '28399267', '28391660', '28389702', '28382913', '28376042', '28358220', '28343170', '28333852', '28304388', '28301412', '28297034', '28282487', '28272284', '28261609', '28253402', '28248682', '28245299', '28241308', '28226388', '28222703', '28208187', '28195621', '28169324', '28160291', '28160191', '28134741', '28121300', '28106707', '28106239', '28105484', '28099316', '28098725', '28089679', '28078103', '28074420', '28055308', '28010949', '28010143', '28002793', '27959848', '27936427', '30255038', '27904945', '29733558', '27893098', '27886182', '27854122', '27847642', '27847639', '27838487', '27830398', '27829784', '27818205', '27809288', '27792412', '27646336', '27786583', '27784063', '27165132', '27779558', '27609662', '27766175', '27752777', '27748624', '27746263', '27743619', '27737454', '27716111', '27644851', '27616274', '27594198', '27582535', '27575765', '27560298', '27523490', '27499517', '27495951', '27488116', '27482233', '27467093', '27459423', '27442317', '27438458', '27430989', '27429014', '27400236', '27380429', '27362861', '27351379', '27348425', '27344913', '27344152', '27325890', '27322947', '27299436', '27296540', '27293374', '27287013', '27279017', '27273720', '27258433', '27251192', '27227754', '27224069', '27192545', '27183546', '27181224', '27160208', '27158608', '27150826', '27145935', '27131037', '27127016', '27096289', '27080573', '27064303', '27046457', '27039708', '27030103', '29018713', '27015561', '27009675', '27003620', '26991649', '26986973', '26986556', '26983839', '26978885', '26978026', '26944755', '26910565', '26906153', '26905538', '26902976', '26899900', '26888584', '26886891', '26883287', '26882530', '26878441', '26869759', '26844398', '26842755', '26840157', '26840099', '26829468', '26806559', '26779545', '26778750', '26769326', '26769219', '26760576', '26747775', '26743755', '26731486', '26718648', '26699740', '26693775', '26693769', '26665883', '26659009', '26655747', '26655610', '26645069', '26621346', '26607470', '26603377', '26593993', '26585973', '26579635', '26578445', '26563835', '26548809', '26542118', '26518070', '26502148', '26501959', '26495845', '26490944', '26470764', '26470652', '26469240', '26459204', '26455975', '26447985', '26444521', '26439096', '26438050', '26431660', '26429584', '26427461', '26425355', '26418446', '26396488', '26382893', '26364363', '26359338', '26313305', '26313169', '26310011', '26310001', '26290222', '26285163', '26271934', '26260110', '26257232', '26249730', '26248526', '26248350', '26245337', '26241154', '26240105', '26218910', '26211482', '26209346', '26206790', '26204656', '26177396', '26177355', '26174811', '26173446', '26165057', '26158438', '26154823', '26149492', '26142956', '26139800', '26120271', '26120270', '26115208', '26071183', '26067696', '26040225', '26033599', '26027491', '26020955', '26019092', '26011975', '25987499', '25981118', '25978536', '25978399', '25975234', '25959143', '25951497', '25948844', '25946051', '25940552', '25935788', '25903430', '25896109', '25890625', '25884156', '25872387', '25856829', '25854107', '25837637', '25829415', '25819535', '25814621', '25812991', '25799076', '25795478', '25791614', '25774429', '25765054', '25760916', '25752698', '25752226', '25707050', '25697459', '25693876', '25638011', '25637234', '25617851', '25616769', '25613948', '25612657', '25593506', '25588190', '25572580', '25557298', '25556373', '27330461', '26929919', '25549290', '25547247', '25541838', '25540061', '25531168', '25523418', '25501929', '25496257', '25475713', '25468895', '25446320', '25443200', '25443181', '25439613', '25435217', '25426205', '25426204', '25423630', '25420215', '25412269', '25411929', '25405659', '25385379', '25383855', '25376436', '25376025', '25375273', '25372440', '25352900', '25347773', '25329921', '25319812', '25315850', '25310689', '25310242', '25308785', '25306729', '25300121', '25253987', '25249600', '25223207', '25217415', '25196760', '25194712', '25174895', '25174277', '25166471', '25153658', '25150050', '25124791', '25110947', '25099219', '25098119', '25097246', '25097240', '25095892', '25077531', '25041557', '25015161', '25014633', '25009817', '25007390', '24993318', '24969669', '24964833', '24947905', '24935282', '24917138', '24905253', '24890598', '24878309', '24871583', '24862775', '24862774', '24854854', '24837051', '24835759', '24833540', '24828575', '24806224', '24803155', '24764067', '24763751', '24749625', '24744206', '24738972', '24684062', '24675387', '24673726', '24654698', '24654676', '24650556', '24626426', '24623966', '24577332', '24577241', '24565379', '24565273', '24559456', '24550361', '24532797', '24530754', '24518074', '24507858', '24502089', '24502086', '24490677', '24475870', '24474273', '24461505', '24448267', '24447640', '24439760', '24409949', '24409947', '24398088', '24392961', '24392916', '24384961', '24370836', '24370778', '24357495', '24344227', '24342020', '24335070', '24335063', '24334515', '24314537', '24312404', '24311438', '24292171', '24264034', '24256543', '24240884', '24232948', '24222300', '24215335', '24163065', '24150755', '24138044', '24116865', '24115637', '24113303', '24112331', '24104717', '24100365', '24059262', '24053995', '24053097', '24003089', '24002156', '23989751', '23989078', '23978622', '23977703', '23975006', '23972301', '23958842', '23941569', '23934824', '23917750', '23901247', '23892056', '23887858', '23881226', '23873253', '23847321', '23833065', '23832986', '23823525', '23823522', '23804076', '23774706', '23750271', '23745005', '23745002', '23743531', '23722390', '27024586', '23714608', '23710092', '23709332', '23689706', '23688336', '23680864', '23674757', '23668224', '23662957', '23652469', '23640384', '23619637', '23600382', '23584702', '23582767', '23580860', '23580402', '23572110', '23549601', '23537395', '23532526', '23490191', '23489150', '23456172', '23453511', '23430680', '23387388', '23373761', '23352339', '23341733', '23341018', '23341014', '23334617', '23334350', '23333504', '23322573', '23308196', '23307955', '23307213', '23307208', '23306738', '23304068', '23291147', '23277209', '23262079', '23258374', '23245368', '23211816', '23210352', '23198516', '23196650', '23150619', '23132806', '23118492', '23114778', '23109416', '23106921', '23087415', '23065855', '23055574', '23052715', '23042101', '23033388', '23028204', '23025384', '23020811', '23009714', '23000137', '24269410', '22993061', '22986109', '22980141', '22976586', '22973718', '22929326', '22929315', '22948462', '22938632', '22930722', '22920767', '22918633', '22916339', '22910587', '22901751', '22879421', '22878444', '22865235', '22864860', '22863356', '22835961', '22830280', '22819016', '22810360', '22776928', '22773904', '22733120', '22700707', '22699109', '22695224', '22694968', '22686527', '22685879', '22675660', '22669409', '22661478', '22661470', '22661396', '22658841', '22649820', '22645276', '22642649', '22634911', '22634081', '22633352', '22628023', '22627479', '22614742', '22589430', '22572811', '22551388', '22539102', '22537269', '22527328', '22511841', '22510009', '22492851', '22491413', '22491400', '22486260', '22467400', '22465407', '22460468', '22450220', '22429465', '22428185', '22420960', '22409569', '22381364', '22368262', '22366917', '22366906', '22343990', '22336219', '22334523', '22327538', '22324900', '22323488', '22322197', '22314825', '22306188', '22297487', '22289291', '22281090', '22276564', '22264943', '22218249', '22218145', '22209031', '22205349', '22199250', '22194789', '22187309', '22159013', '22151476', '22150571', '22138070', '22128233', '22127811', '22115711', '22105497', '22098468', '22087844', '22068852', '22058340', '22053101', '22045784', '22029458', '22025890', '21989730', '21978265', '21947676', '21947384', '21947326', '21932073', '21924503', '21921955', '21911586', '21893265', '21874417', '21871749', '21868098', '21850157', '21822971', '21816251', '21801028', '21800718', '21800717', '21794844', '21792089', '21782345', '21770801', '21757518', '21750605', '21738396', '21736484', '21732111', '21725939', '21719570', '21704966', '21669199', '21668494', '21666239', '21663468', '21642621', '21638030', '21633716', '21621189', '21609226', '21606892', '21606889', '21601902', '21601064', '21597947', '21596263', '21595533', '21595530', '21552499', '21539846', '21508652', '21505550', '21498611', '21490583', '21484664', '21484632', '21470377', '21457930', '21452447', '21436281', '21428746', '21425606', '21424918', '21421864', '21420652', '21416651', '21404220', '21394064', '21360302', '21358362', '21342626', '21314588', '21310902', '21296813', '21293011', '21273539', '21264489', '21242577', '21241917', '21228380', '21212851', '22593986', '22384655', '21178140', '21137027', '21136159', '21117599', '21117017', '21091015', '21091014', '21091013', '21086638', '21055202', '21051720', '21035076', '20979476', '20966821', '20961217', '20954144', '20945583', '20939794', '20938005', '20921926', '20881289', '20874500', '20870641', '20853258', '20846126', '20839668', '20827155', '20827143', '20796257', '20714274', '20714188', '20705920', '20705069', '20703497', '20703036', '20703035', '20688736', '20682382', '20680099', '20664492', '20659449', '20648092', '20648080', '20623467', '20617491', '20616693', '20616683', '20610007', '20609704', '20608611', '20602325', '20600237', '20599960', '20596252', '20591522', '20585899', '20585321', '20565319', '20545219', '20532147', '20532141', '20513134', '20491809', '20491048', '20489144', '20471688', '20457981', '20457980', '20457153', '20453539', '20436545', '20436533', '20435592', '20435588', '20424229', '20419813', '20415626', '20413851', '20393741', '20393119', '20393113', '20379736', '20379302', '20378093', '20375849', '20362863', '20362068', '20357192', '20346827', '20336600', '20307036', '20306443', '20306440', '20227614', '20224475', '20224474', '20224462', '20224401', '20220055', '20219298', '20212208', '20211446', '20193825', '20189158', '20184967', '20182882', '20179959', '20175274', '20172065', '20164461', '20164456', '20144224', '20143571', '20143531', '20142716', '20142713', '20142544', '20136420', '20130722', '20130708', '20130687', '20128565', '20123612', '20104938', '20092598', '20084915', '20076991', '20057342', '20053391', '20042654', '22737326', '21469528', '20039854', '20037915', '20037912', '20037908', '20036236', '20031257', '20029156', '20029154', '20029143', '20012158', '20009085', '20008708', '20007826', '20001437', '20001401', '20001265', '20001259', '19996830', '19995266', '19938404', '19934817', '19933193', '19901218', '19900554', '19898179', '19898178', '19897934', '19894268', '19882524', '19882506', '19875658', '19875090', '19857683', '19857099', '19847607', '19842076', '19839865', '19834032', '19832734', '19824437', '19822850', '19815292', '19815283', '19815282', '19806381', '19804892', '19798813', '19791730', '19789606', '19788671', '19788586', '19787603', '19782698', '19782311', '19763757', '19763649', '19761356', '19752436', '19752431', '19752420', '19752419', '19751807', '19751492', '19744723', '19737880', '19710411', '19707032', '19700195', '19696180', '19696179', '19692381', '19683192', '19681788', '19672248', '19669095', '19661237', '19660732', '19655150', '19653716', '19644699', '19639355', '19634750', '19630316', '19628498', '19628492', '19609550', '19594566', '19594557', '19585363', '19585356', '19584648', '19553793', '19576214', '19575206', '19560459', '19551677', '19545848', '19545198', '19536306', '19521133', '19516009', '19515999', '19515315', '19507101', '19506593', '19500078', '19494646', '19485300', '19482826', '19478546', '19463895', '19461934', '19456254', '19430394', '19430390', '19430388', '19430285', '19429121', '19427620', '19422965', '19416113', '19412873', '19412700', '19410949', '19407475', '19402983', '19389556', '19384761', '19376589', '19375688', '19373692', '19373689', '19373124', '19369237', '19357559', '19352085', '19349791', '19349790', '19348184', '19347051', '19345209', '19344824', '19337484', '19333706', '19327744', '19324843', '19304072', '19301028', '19294576', '19282226', '19279315', '19278482', '19278468', '19269339', '19268468', '19264880', '19262435', '19262431', '19262428', '19251540', '19244031', '19243734', '19243045', '19236589', '19232363', '19232015', '19232006', '19219687', '19219686', '19217019', '19211607', '19211093', '19205502', '19205399', '19190547', '19187667', '19184312', '19173165', '19169862', '19169525', '19165423', '19164426', '19157561', '19139725', '19132296', '19125271', '19118698', '19112865', '19111254', '19101420', '19101187', '19092858', '19089441', '19085641', '19074813', '19060280', '19059454', '19054496', '19033289', '19027421', '19021223', '19005991', '18997637', '18989417', '18976422', '18976310', '18952918', '18939350', '18937801', '18936719', '18929354', '18854781', '18852414', '18850570', '18839636', '18835558', '18835469', '18829633', '18828691', '18812133', '18801112', '18798079', '18791178', '18789534', '18784449', '18784444', '18781316', '18779714', '18779710', '18766364', '18762080', '18757508', '18756790', '18751717', '18723015', '18717440', '18716954', '18709962', '18709380', '18705680', '18704313', '18700929', '18698292', '18696095', '18685542', '18684804', '18675704', '18672643', '18672291', '18667958', '18664938', '18664935', '18661272', '18661143', '18660426', '18651160', '18644076', '18641821', '18641281', '18639860', '18639546', '18631336', '18626741', '18626574', '18626423', '18625941', '18625940', '18618083', '18609494', '18609480', '18607601', '18602081', '18599564', '18599562', '18589387', '18586212', '18571092', '18569797', '18564981', '18562843', '18561611', '18556975', '18556948', '18553094', '18551296', '18536597', '18535377', '18533125', '18528640', '18528639', '18516783', '18504599', '18496652', '18494728', '18492415', '18458324', '18454410', '18442304', '18440643', '18439680', '18439563', '18436828', '18435819', '18433156', '18431589', '18427047', '18421236', '18421227', '18421081', '18418735', '18418624', '18413530', '18408504', '18405895', '18401796', '18401321', '18401315', '18401292', '18398358', '18385066', '18379947', '18378211', '18370872', '18369065', '18348879', '18347637', '18344965', '18344964', '18334951', '18327158', '18327147', '18326721', '18320528', '18320201', '18312141', '18309338', '18309337', '18301042', '18301039', '18299845', '18281609', '18272401', '18268449', '18268447', '18268208', '18260053', '18254355', '18240600', '18225525', '18221499', '18220619', '18220546', '18204501', '18203103', '18203101', '18201513', '18193264', '18191097', '18185140', '18178099', '18177940', '18172073', '18159844', '18158400', '18154762', '18154759', '18097985', '18091455', '18085486', '18067969', '18055829', '18055823', '18050132', '18040257', '18031819', '18030557', '18026692', '18025835', '18001890', '18001232', '17998507', '17986291', '17965108', '17965104', '17964759', '17962485', '17962472', '17962463', '17960414', '17955841', '17952373', '17951914', '17940132', '17934751', '17921041', '17914205', '17908594', '17900226', '17899116', '17895820', '17895813', '17894683', '17891339', '17891211', '17891023', '17846362', '17825287', '17803294', '17786466', '17724176', '17721305', '17720091', '17720079', '17713594', '17702534', '17700285', '17680030', '17675240', '17662276', '17659977', '17659976', '17659955', '17657697', '17652717', '17641706', '17634860', '17620473', '17605026', '17603772', '17603727', '17601432', '17594616', '17593015', '17592240', '17591912', '17591902', '17591892', '17591668', '17583667', '17575609', '17564933', '17558315', '17555649', '17554621', '17554493', '17554477', '17552391', '17544779', '17539794', '17534835', '17532047', '17525670', '17525570', '17524771', '17522867', '17511757', '17505729', '17489532', '17488460', '17488319', '17479277', '17475700', '17469757', '17466336', '17460596', '17460583', '17460299', '17460280', '17458796', '17455727', '17455715', '17440685', '17437277', '17435692', '17435434', '17420693', '17420692', '17419956', '17416962', '17415705', '17408387', '17407186', '17401616', '17396701', '17396697', '17392871', '17385119', '17375531', '17365800', '17364744', '17363591', '17354539', '17353428', '17353427', '17353424', '17347327', '17345796', '17342503', '17341154', '17328893', '17325177', '17320077', '17318849', '17318562', '17305740', '17294388', '17290206', '17290195', '17287977', '17287669', '17286185', '17285337', '17280866', '17277758', '17273904', '17273684', '17260323', '17258540', '17251494', '17251441', '17244443', '17233598', '17226025', '17224961', '17219112', '17218918', '17216267', '17205230', '17198025', '17192487', '17187149', '17180525', '17179131', '17169843', '17162851', '17157585', '17152069', '17151502', '17147152', '17135336', '17131626', '17122145', '17120004', '17120001', '17108014', '17103440', '17098486', '17090875', '17090874', '17090866', '17089894', '17065516', '17063425', '17057814', '17056381', '17050281', '17046701', '17030714', '17028912', '17020001', '17011868', '17011716', '17007730', '17005546', '17003440', '17003437', '17003410', '16996614', '16981209', '16980931', '16963844', '16954709', '16952099', '16949455', '16946676', '16946674', '16936114', '16935604', '16935207', '16927223', '16911985', '16886395', '16886380', '16883948', '16882398', '16877445', '16877430', '16877268', '16866776', '16856605', '16848205', '16848195', '16843855', '16832025', '16799010', '16796186', '16794445', '16785750', '16779571', '16770266', '16770261', '16770260', '16770258', '16769053', '16763863', '16763862', '16763797', '16763379', '16761255', '16759106', '16752401', '16751360', '16738858', '16732216', '16719791', '16715253', '16704716', '16704715', '16703547', '16698472', '16681046', '16679808', '16679788', '16678511', '16673138', '16643893', '16643846', '16640051', '16639024', '16638980', '16636652', '16631350', '16631164', '16622839', '16617295', '16603955', '16598462', '16597667', '16581431', '16565387', '16565018', '16564796', '16562508', '16557174', '16546167', '16544114', '16538906', '16534066', '16531279', '16513456', '16507491', '16507490', '16502304', '16501351', '16496259', '16496244', '16491870', '16491636', '16490518', '16476902', '16467685', '16467684', '16467680', '16467679', '16467667', '16458965', '16451255', '16433779', '16422002', '16414360', '16410159', '16406543', '16396641', '16395319', '16395149', '16392062', '16391623', '16387012', '16384991', '16376669', '16374044', '16374042', '16364297', '16358653', '16344445', '16343353', '16340531', '16328429', '16322837', '16321895', '16307038', '16284605', '16281735', '16267670', '16258092', '16256987', '16249958', '16249956', '16249466', '16249465', '16234459', '16228920', '16227858', '16226545', '16223040', '16208226', '16202216', '16188001', '16186357', '16179905', '16179616', '16171868', '16168184', '16167293', '16163496', '16163268', '16159720', '16156145', '16149902', '16146543', '16141862', '16139668', '16139323', '16133018', '16123442', '16123436', '16123424', '16121558', '16105617', '16087840', '16086947', '16086945', '16083841', '16061091', '16052255', '16049539', '16043844', '16034605', '16033372', '16030497', '16021579', '16020039', '16019673', '16005407', '16001388', '15990461', '15988400', '15980239', '15980206', '15973665', '15971438', '15966169', '15957477', '15955981', '15953439', '15953428', '15944837', '15942265', '15930086', '15914601', '15909161', '15896868', '15887734', '15883296', '15883284', '15878086', '15878061', '15878060', '15875367', '15875360', '15860311', '15860295', '15860289', '15860286', '15851549', '15850443', '15838725', '15838664', '15829741', '15825532', '15824225', '15823917', '15814467', '15808158', '15805913', '15785989', '15785983', '15782757', '15774935', '15756580', '15745791', '15734012', '15723039', '15718814', '15710825', '15710818', '15689801', '15684812', '15671263', '15657772', '15652837', '15652835', '15650859', '15642814', '15639580', '15629834', '15627831', '15617941', '15617869', '15610690', '15596583', '15592846', '15590470', '15585337', '15574633', '15559655', '15557460', '15553607', '15534139', '15531315', '15529534', '15522373', '15519106', '15519105', '15513474', '15513429', '15510650', '15506608', '15506606', '15499279', '15499277', '15495805', '15492745', '15492635', '15488806', '15488777', '15477462', '15477455', '15465551', '15453876', '15452077', '15452040', '15385196', '15384853', '15372100', '15364726', '15352072', '15344201', '15332094', '15309558', '15309556', '15300107', '15289142', '15283220', '15279727', '15277486', '15276152', '15274289', '15273654', '15258777', '15258026', '15238140', '15235573', '15234133', '15233947', '15223776', '15223541', '15219875', '15218517', '15206596', '15187674', '15187659', '15187657', '15185452', '15184939', '15184935', '15183823', '15183822', '15183800', '15179307', '15149610', '15148734', '15148218', '15126152', '15121374', '15121367', '15118514', '15115453', '15106951', '15097898', '15090421', '15085753', '15078677', '15076967', '15076964', '15076954', '15073535', '15059706', '15059704', '15051204', '15050277', '15030816', '15019390', '15019367', '15013890', '15002491', '14999412', '14996689', '14991306', '14989229', '14986704', '14986007', '14971590', '14971579', '14769232', '14750625', '14750620', '14737064', '14719558', '14715056', '14710917', '14709302', '14704898', '14700664', '14644244', '14641270', '14650712', '14644728', '14638747', '14618340', '14605902', '14598732', '14598709', '14598484', '14597536', '14597069', '14597028', '14578426', '14578407', '14574257', '14574256', '14566634', '14566628', '14566625', '14560311', '14552598', '14516819', '14510100', '14507768', '13129870', '13129863', '12972784', '12972753', '12948317', '12944563', '12942236', '12939326', '12920337', '12918725', '12918724', '12912687', '12906025', '12898716', '12887674', '12881351', '12881346', '12855996', '12855995', '12854027', '12843897', '12842676', '12839188', '12831151', '12825404', '12824832', '12824254', '12784729', '12781291', '12777934', '12771253', '12747653', '12742856', '12742844', '12738549', '12733693', '12707600', '12688670', '12686304', '12683841', '12678399', '12671475', '12663032', '12658544', '12657617', '12648053', '12640186', '12635685', '12632743', '12601066', '12601017', '12598449', '12597770', '12583786', '12566041', '12563064', '12561028', '12543197', '12523892', '12511349', '12500176', '12498910', '12484477', '12483022', '12476105', '12470967', '12447163', '12434476', '12430222', '12429249', '12427068', '12414392', '12410999', '12408681', '12400217', '12388535', '12359600', '12358297', '12356843', '12219147', '12218098', '12208721', '12162813', '12162518', '12147596', '12147578', '12147146', '12140213', '12140029', '12139807', '12123858', '12107520', '12107507', '12106741', '12101450', '12098808', '12090085', '12045054', '12036644', '12033199', '12029573', '12008820', '12003629', '12003604', '11988808', '11981643', '11980881', '11978468', '11954783', '11950227', '11936441', '11934330', '11931788', '11931781', '11931780', '11927864', '11927855', '11923435', '11879138', '11884876', '11876139', '11864890', '11853763', '11853723', '11846516', '11825025', '11818396', '11815883', '11814684', '11812438', '11812423', '11799901', '11797310', '11787747', '11778820', '11778817', '11755856', '11755855', '11740854', '11734512', '11733263', '11733230', '11726627', '11723044', '11715104', '11692619', '11672873', '11672871', '11594954', '11642371', '11599611', '11582664', '11572465', '11556853', '11527934', '11508875', '11496128', '11481990', '11475400', '11475289', '11470702', '11466260', '11450497', '11450484', '11440279', '11438056', '11433587', '11421027', '11421007', '11409862', '11397986', '11397317', '11397316', '11384571', '11381065', '11374081', '11371084', '11344720', '11341445', '11340514', '11326906', '11318288', '11309741', '11289478', '11284486', '11274065', '11272776', '11262659', '11262654', '11262653', '11254671', '11231790', '11231773', '11248646', '11244348', '11244341', '11213738', '11180970', '11167234', '11163044', '11162993', '11157872', '10755103', '10752959', '11142748', '11133880', '11131410', '11126410', '11124314', '11120608', '11118801', '11117411', '11115267', '11095615', '11055215', '11045338', '11043670', '11039425', '11024291', '11011711', '11011684', '11006260', '11006255', '11006241', '11006217', '11004098', '10995557', '10992067', '10977228', '10977219', '10970261', '10967068', '10967052', '10950422', '10918843', '10906383', '10896989', '10896363', '10896362', '10896356', '10896457', '10893076', '10892841', '10865323', '10857824', '10857819', '10847502', '10837386', '10827464', '10798655', '10783942', '10769061', '10766139', '10764872', '10754446', '10749314', '10744206', '10717261', '10715388', '10711885', '10711696', '10707143', '10704549', '10698032', '10682968', '10675870', '10674869', '10672887', '10641945', '10617910', '10612511', '10600653', '10541150', '10580663', '10580658', '10572799', '10565535', '10551312', '10548119', '10546942', '10546932', '10544980', '10537771', '10535845', '10532745', '10528633', '10519583', '10513206', '10510757', '10509653', '10502057', '10487964', '10487959', '10471336', '10463423', '10459620', '10456236', '10452356', '10450379', '10445635', '10442899', '10436747', '10431798', '10420374', '10420203', '10416931', '10416757', '10415464', '10413707', '10408453', '10406166', '10398141', '10392729', '10387328', '10377869', '10359336', '10342372', '10333105', '10326960', '10235551', '10216575', '10208258', '10198859', '10198161', '10197273', '10090450', '10090452', '10090096', '10088811', '10088749', '10088058', '10080226', '10077351', '10068481', '10052044', '10048376', '10048373', '10048372', '10048352', '10048013', '10037560', '9990329', '9952380', '9951643', '9951477', '9951376', '9923502', '9893601', '9893585', '9884692', '9869472', '9869464', '9858438', '9856792', '9847013', '9838260', '9833225', '9822966', '9822240', '9822234', '9822244', '9805685', '9801041', '9795083', '9793153', '9790649', '9782441', '9773744', '9754174', '9747687', '9747034', '9738385', '9736227', '9731115', '9731260', '9727522', '9720366', '9715682', '9713053', '9702913', '9695092', '9690901', '9673481', '9672792', '9645722', '9645151', '9642595', '9640197', '9639441', '9627651', '9625557', '9624487', '9620087', '9620068', '9618247', '9613386', '9613189', '9567007', '9567006', '9603392', '9602636', '9598751', '9593000', '9592739', '9588532', '9579489', '10182092', '9544631', '9544646', '9539402', '9535561', '9523102', '9514496', '9512157', '9512156', '9512147', '9512145', '9510652', '9502290', '9499785', '9496411', '9477999', '9488268', '9488269', '9486555', '9479302', '9467461', '9466514', '9457520', '9456423', '9455744', '9445218', '9445210', '9442778', '9442777', '9439971', '9439379', '9439377', '9439362', '9422937', '9410226', '9373105', '9400771', '9395766', '9369066', '9363340', '9326726', '9323935', '9339051', '9330855', '9331269', '9299173', '9285495', '9377318', '9374257', '9374253', '9349160', '9240029', '9381638', '9290376', '9290361', '9248941', '9247772', '9283154', '9186448', '9214006', '9296863', '9245910', '9243313', '9171206', '9168422', '9152065', '9215058', '9145231', '9134299', '9109763', '9101573', '9090617', '9229896', '9145695', '9135388', '9082275', '9076208', '9071221', '9063244', '9056621', '9147958', '9075081', '9061308', '9052630', '10168275', '9587830', '9499979', '9428026', '9428025', '9428015', '9413694', '9413690', '9408410', '9355203', '9279945', '9279944', '9203027', '9196942', '9147187', '9143917', '9143048', '9143044', '9143043', '9143040', '9143039', '9133049', '9133044', '9064488', '9008627', '9008625', '9081522', '9003344', '8950594', '8942869', '8909215', '8906037', '8906029', '8997588', '8921243', '8915810', '8874426', '8843916', '9148568', '9148561', '8949495', '8890437', '8880159', '8878198', '8702106', '8913131', '8871181', '8871142', '8858358', '8678386', '8826547', '8684797', '8684792', '8670785', '8832721', '8755196', '8670775', '8644808', '9156825', '8860832', '8759515', '9045488', '8964530', '8823592', '8728489', '8652975', '8610652', '8602777', '9275733', '9206229', '8600890', '8600886', '8597276', '8597275', '8595961', '8838176', '9181350', '9181333', '9148254', '9091360', '9026313', '9002136', '9002133', '8989607', '8988418', '8981713', '8944097', '8912970', '8912966', '8875342', '8871274', '8865393', '8865392', '8865387', '8789439', '8773936', '8750850', '8750849', '8729836', '8540852', '8537656', '9098284', '8963936', '8626092', '8585078', '8540548', '7487624', '7490736', '8815365', '8762569', '8599155', '8566831', '8551443', '8534649', '7591628', '7484002', '8750997', '8634224', '8585062', '7664685', '7575258', '7572564', '9097772', '8963859', '7661210', '7661201', '7496336', '7661045', '7607659', '7587305', '7557510', '7557508', '7539024', '8818312', '7672832', '7672623', '7562016', '10150866', '7777283', '7724170', '7710385', '7709973', '7791059', '7732932', '7629667', '7864756', '7862415', '7862409', '7843913', '7832219', '7736620', '8926645', '8747446', '8747445', '8747438', '8719683', '8594634', '8566935', '8549247', '8545578', '8545575', '7825690', '7771047', '7759764', '7752035', '7746623', '7728108', '7728107', '7722905', '7695141', '7624602', '7624599', '7569345', '7556731', '7
disorders of globe	H44	584508	"eye diseases"[MeSH Terms] OR ("eye"[All Fields] AND "diseases"[All Fields]) OR "eye diseases"[All Fields] OR ("disorders"[All Fields] AND "globe"[All Fields])	['32777554', '32777210', '32777209', '32777138', '32776436', '32776299', '32776137', '32775924', '32775768', '32775490', '32774815', '32773666', '32771499', '32771061', '32760576', '32769678', '32769099', '32768819', '32768357', '32767661', '32766183', '32765774', '32765149', '32764869', '32764619', '32764273', '32763361', '32763015', '32761618', '32761578', '32761472', '32760270', '32759980', '32758692', '32758686', '32758681', '32757624', '32756948', '32756789', '32756183', '32755620', '32755566', '32755523', '32754474', '32754437', '32754340', '32754339', '32753994', '32752208', '32752165', '32751672', '32751576', '32751377', '32751142', '32750971', '32750947', '32750637', '32750111', '32749912', '32749564', '32748369', '32747449', '32746804', '32746628', '32745587', '32745569', '32744735', '32743760', '32743189', '32742727', '32742719', '32741234', '32740739', '32740728', '32740492', '32740063', '32740011', '32740004', '32739979', '32739978', '32739938', '32739826', '32737493', '32737436', '32735951', '32735134', '32735080', '32734862', '32734654', '32733725', '32733677', '32733188', '32732809', '32732704', '32732524', '32731785', '32731724', '32731719', '32729364', '32728654', '32728228', '32728160', '32727782', '32727534', '32727325', '32726972', '32726603', '32726546', '32726545', '32726544', '32726543', '32726336', '32726060', '32725579', '32725575', '32725542', '32725404', '32724480', '32724452', '32724101', '32723825', '32722556', '32722218', '32722172', '32721458', '32721426', '32721225', '32721206', '32721046', '32720912', '32720522', '32719953', '32719716', '32719524', '32717613', '32717428', '32717380', '32717379', '32717378', '32717302', '32717281', '32716567', '32716492', '32715920', '32715752', '32715365', '32715147', '32714992', '32714610', '32714142', '32714074', '32713838', '32713659', '32712135', '32711865', '32711432', '32710189', '32710140', '32709959', '32709834', '32709833', '32709820', '32709773', '32709772', '32709771', '32709770', '32709768', '32709756', '32708836', '32708100', '32707207', '32707206', '32707204', '32707200', '32707177', '32705497', '32704421', '32704417', '32703843', '32702931', '32702918', '32702856', '32702816', '32701226', '32701137', '32700676', '32699162', '32698619', '32697562', '32697344', '32696881', '32696417', '32696264', '32696159', '32695865', '32695253', '32695097', '32694347', '32694270', '32693661', '32693025', '32691849', '32690974', '32690922', '32690284', '32689861', '32689586', '32687992', '32687204', '32687203', '32687148', '32686424', '32686219', '32685729', '32685640', '32685393', '32683037', '32681906', '32681419', '32681230', '32680850', '32680831', '32679779', '32679004', '32679001', '32678556', '32678511', '32678424', '32678354', '32677418', '32676583', '32676179', '32676122', '32676032', '32675480', '32675431', '32675127', '32675061', '32674481', '32673565', '32671587', '32671300', '32670614', '32670537', '32669520', '32668896', '32667736', '32667077', '32666905', '32666742', '32666285', '32665616', '32664778', '32664777', '32664657', '32664635', '32664165', '32664124', '32664082', '32663662', '32663037', '32662416', '32662217', '32660508', '32660193', '32660181', '32659843', '32657172', '32655773', '32655769', '32654975', '32654784', '32654325', '32654258', '32654059', '32653867', '32653561', '32653554', '32652206', '32651957', '32651545', '32650854', '32650354', '32649860', '32649451', '32649414', '32648967', '32648884', '32647949', '32647298', '32647098', '32646560', '32646559', '32646558', '32646557', '32646556', '32646550', '32646520', '32646346', '32646269', '32644435', '32644383', '32645332', '32644995', '32644878', '32644293', '32644197', '32643793', '32643303', '32643263', '32643087', '32643085', '32641633', '32641169', '32641050', '32640292', '32640111', '32639956', '32639141', '32639081', '32638676', '32638535', '32638094', '32637462', '32637248', '32637152', '32636758', '32636265', '32635833', '32635350', '32634832', '32634808', '32634395', '32633763', '32632296', '32629980', '32629968', '32629878', '32629860', '32629806', '32629752', '32629746', '32629718', '32629652', '32628769', '32627822', '32626969', '32622806', '32622112', '32622066', '32622052', '32622021', '32621891', '32621549', '32621474', '32621017', '32620870', '32620844', '32620684', '32620650', '32620623', '32619399', '32617914', '32617802', '32617666', '32617334', '32617324', '32617322', '32617102', '32616774', '32615936', '32615666', '32615530', '32615134', '32614431', '32614376', '32614373', '32614279', '32614127', '32613849', '32613846', '32613835', '32613590', '32613459', '32613456', '32613255', '32613141', '32612404', '32612369', '32612359', '32612174', '32611912', '32611869', '32611475', '32610609', '32610049', '32609857', '32609038', '32608584', '32608408', '32607305', '32607125', '32606709', '32606569', '32604790', '32603815', '32603658', '32602639', '32602252', '32601324', '32600836', '32600699', '32600459', '32599803', '32598972', '32598760', '32598727', '32598685', '32598677', '32598675', '32597828', '32595595', '32595503', '32595283', '32595262', '32595252', '32595249', '32595122', '32594350', '32594032', '32593979', '32593435', '32593394', '32593250', '32591839', '32591784', '32591289', '32590817', '32590799', '32590753', '32590102', '32590005', '32589541', '32589270', '32589043', '32588693', '32588588', '32588491', '32588149', '32587758', '32587389', '32587218', '32587217', '32587216', '32587214', '32587209', '32587208', '32587207', '32587179', '32587176', '32587174', '32587172', '32587169', '32587167', '32587166', '32587158', '32587157', '32587155', '32587154', '32587153', '32587152', '32587151', '32587148', '32587143', '32587141', '32587139', '32587102', '32586394', '32586142', '32585589', '32585133', '32584432', '32584047', '32583651', '32583042', '32582926', '32581679', '32581464', '32581362', '32579082', '32578792', '32578704', '32576390', '32575846', '32575411', '32575168', '32574830', '32574771', '32574429', '32574296', '32574196', '32573764', '32573066', '32571580', '32571566', '32571251', '32571250', '32571148', '32570943', '32570885', '32570577', '32569495', '32569494', '32569218', '32569163', '32569157', '32568989', '32568646', '32568492', '32567373', '32567221', '32566514', '32566500', '32566495', '32566269', '32566091', '32565383', '32565256', '32565161', '32565112', '32562915', '32562675', '32562674', '32562169', '32561484', '32560072', '32558598', '32558507', '32558471', '32558406', '32557558', '32556913', '32556405', '32555990', '32555522', '32555229', '32553897', '32552867', '32552228', '32549729', '32549728', '32549727', '32549726', '32549723', '32549722', '32549721', '32549720', '32549719', '32549718', '32549717', '32549716', '32549035', '32548334', '32548275', '32547555', '32546938', '32546715', '32546586', '32546244', '32545925', '32545285', '32544987', '32544914', '32544681', '32544624', '32543920', '32543701', '32543314', '32543262', '32542602', '32542431', '32541993', '32541887', '32541484', '32541481', '32541422', '32541421', '32541419', '32541415', '32541409', '32540927', '32539765', '32539586', '32538226', '32537517', '32537463', '32536128', '32535236', '32534225', '32534177', '32534057', '32533651', '32533184', '32532947', '32532937', '32532762', '32531864', '32531188', '32529806', '32529766', '32529000', '32528847', '32527293', '32526886', '32526861', '32526699', '32526530', '32525045', '32523990', '32523661', '32523157', '32522844', '32522741', '32522478', '32521136', '32520771', '32519804', '32519666', '32519392', '32519377', '32519369', '32519360', '32518884', '32518835', '32518708', '32517875', '32517786', '32516927', '32516571', '32516286', '32516135', '32515799', '32515713', '32515393', '32515392', '32514844', '32514665', '32514272', '32514246', '32512211', '32510933', '32509440', '32509373', '32509342', '32509254', '32508634', '32508305', '32507953', '32507900', '32507407', '32507277', '32507272', '32507242', '32506998', '32506972', '32506955', '32506758', '32505061', '32504856', '32504495', '32504485', '32504483', '32504482', '32504481', '32504479', '32504477', '32504476', '32504475', '32504474', '32504472', '32504471', '32504470', '32503820', '32503092', '32502965', '32501987', '32501982', '32501980', '32501897', '32501834', '32501744', '32501716', '32500357', '32500305', '32499749', '32499647', '32499439', '32499428', '32499258', '32498889', '32498701', '32498649', '32498245', '32497488', '32497379', '32496972', '32496693', '32496395', '32496394', '32495853', '32495687', '32494040', '32493494', '32493412', '32493326', '32493062', '32491788', '32491506', '32491464', '32491454', '32492112', '32492094', '32490975', '32490972', '32490591', '32490016', '32489531', '32488761', '32488576', '32487949', '32487813', '32487811', '32487810', '32487809', '32487714', '32487651', '32487629', '32487134', '32486902', '32485972', '32484677', '32484154', '32483999', '32483349', '32483169', '32482781', '32482069', '32481475', '32481438', '32481434', '32481429', '32481392', '32481293', '32481292', '32481287', '32481272', '32480401', '32479651', '32479015', '32477165', '32476463', '32476450', '32476124', '32476114', '32475987', '32474753', '32474559', '32473679', '32472048', '32471746', '32471588', '32471378', '32470790', '32470612', '32470381', '32470375', '32470039', '32469258', '32468557', '32468293', '32468102', '32467630', '32467483', '32467481', '32467449', '32467314', '32467297', '32467190', '32464237', '32464127', '32463528', '32462995', '32461567', '32461566', '32461493', '32461492', '32461488', '32461443', '32461427', '32461418', '32461415', '32461409', '32461408', '32461407', '32461112', '32461007', '32460540', '32459702', '32459698', '32458795', '32458168', '32457470', '32456756', '32456655', '32454992', '32454991', '32454062', '32453729', '32453698', '32453498', '32453490', '32453137', '32452223', '32451138', '32451137', '32450669', '32450667', '32450665', '32450158', '32450131', '32449555', '32449039', '32448866', '32447325', '32447120', '32446908', '32446735', '32445965', '32445100', '32444861', '32444556', '32444495', '32443612', '32443588', '32443362', '32443320', '32443315', '32443297', '32443292', '32442942', '32442558', '32441610', '32441370', '32441005', '32440791', '32439897', '32439781', '32439390', '32439068', '32438385', '32438384', '32438293', '32437405', '32436475', '32434774', '32434673', '32434251', '32434229', '32433483', '32433180', '32432775', '32432052', '32431221', '32430952', '32430688', '32429735', '32429694', '32429503', '32429045', '32428539', '32428537', '32428520', '32428008', '32427995', '32427950', '32427089', '32426752', '32426090', '32425499', '32424328', '32424327', '32424232', '32424050', '32423825', '32423579', '32423093', '32422672', '32422390', '32421719', '32421468', '32421258', '32419750', '32419568', '32418893', '32418872', '32418522', '32418481', '32418388', '32418076', '32417830', '32417103', '32416352', '32415536', '32415325', '32415269', '32414893', '32413605', '32413003', '32412959', '32412958', '32412957', '32412956', '32411639', '32411364', '32410891', '32410867', '32409243', '32407951', '32407385', '32407355', '32407246', '32406878', '32406782', '32406752', '32406606', '32406140', '32405105', '32405050', '32404583', '32404525', '32404379', '32404122', '32403142', '32402410', '32402405', '32402172', '32402171', '32402170', '32401930', '32400088', '32398851', '32398850', '32398623', '32398590', '32398417', '32398416', '32398376', '32397755', '32397372', '32396988', '32396743', '32396613', '32396445', '32395036', '32395028', '32395027', '32393645', '32392608', '32392540', '32392207', '32390085', '32389526', '32389030', '32388462', '32388103', '32388082', '32387762', '32387503', '32387435', '32387380', '32387379', '32386903', '32386902', '32386901', '32386726', '32386725', '32386602', '32386045', '32386039', '32385940', '32385895', '32385711', '32385602', '32385548', '32384959', '32384900', '32384637', '32384512', '32384504', '32384479', '32384131', '32384099', '32383434', '32383131', '32383107', '32383070', '32382146', '32382145', '32382144', '32381727', '32381254', '32381252', '32381069', '32379904', '32379735', '32379658', '32379589', '32379213', '32379212', '32379211', '32379210', '32379207', '32379206', '32379204', '32378820', '32377416', '32377379', '32377261', '32377204', '32376977', '32376975', '32376950', '32376502', '32376389', '32375772', '32375197', '32374965', '32374792', '32373487', '32372574', '32372497', '32372010', '32372009', '32371476', '32370611', '32370291', '32370045', '32369500', '32369491', '32369477', '32369475', '32369457', '32369236', '32368939', '32368566', '32367872', '32367255', '32367058', '32366766', '32366082', '32366080', '32366079', '32366078', '32366077', '32366076', '32366075', '32366074', '32366073', '32366072', '32366071', '32366070', '32366067', '32366066', '32366065', '32366064', '32366063', '32366061', '32365540', '32365135', '32365129', '32365083', '32364447', '32364361', '32364342', '32364121', '32363976', '32363970', '32363963', '32363922', '32363196', '32362584', '32362553', '32362442', '32362300', '32361183', '32360792', '32360342', '32360340', '32359840', '32359703', '32358581', '32358369', '32358296', '32358295', '32358294', '32358293', '32358289', '32358279', '32358278', '32358255', '32358254', '32358156', '32357183', '32357178', '32356692', '32356242', '32356238', '32356048', '32355707', '32355442', '32354654', '32354571', '32354260', '32353052', '32352930', '32352842', '32352005', '32350705', '32350453', '32350447', '32350223', '32349116', '32349115', '32349100', '32349099', '32348648', '32348643', '32348626', '32348429', '32348375', '32348342', '32348177', '32347762', '32347689', '32347200', '32346960', '32346389', '32346111', '32345717', '32345606', '32345480', '32345439', '32344771', '32344150', '32343889', '32343888', '32343707', '32343181', '32342818', '32342768', '32341858', '32341851', '32341819', '32341517', '32341320', '32341164', '32340697', '32340480', '32340307', '32340132', '32339710', '32339198', '32338350', '32338073', '32337879', '32337863', '32337641', '32337619', '32337074', '32336792', '32336079', '32335874', '32335599', '32334847', '32334711', '32333905', '32333898', '32333897', '32333886', '32333503', '32333353', '32333190', '32333104', '32332723', '32332708', '32332680', '32332660', '32332650', '32332602', '32332595', '32332567', '32332566', '32332530', '32332516', '32332367', '32332334', '32332142', '32331925', '32331710', '32331355', '32330990', '32330515', '32330171', '32330153', '32330152', '32330128', '32329358', '32329011', '32328758', '32328757', '32328755', '32328137', '32327351', '32327279', '32326149', '32325950', '32325478', '32325468', '32325466', '32324782', '32324760', '32324526', '32324240', '32323967', '32323704', '32323665', '32323661', '32323287', '32323126', '32322981', '32322753', '32322599', '32322582', '32322410', '32322213', '32321835', '32321688', '32321301', '32320570', '32320450', '32320433', '32320191', '32318976', '32318938', '32318919', '32318805', '32318659', '32318656', '32318278', '32318264', '32318066', '32318063', '32317971', '32317655', '32317503', '32317496', '32317473', '32317456', '32317453', '32317449', '32317438', '32317433', '32317428', '32317367', '32317167', '32316206', '32315591', '32315325', '32314340', '32314034', '32314033', '32313813', '32313009', '32312818', '32312614', '32312475', '32312382', '32312377', '32312013', '32312000', '32311999', '32311968', '32311932', '32310559', '32311113', '32310972', '32310744', '32310723', '32310706', '32310198', '32310028', '32309854', '32309702', '32309636', '32309192', '32309188', '32309183', '32309179', '32309176', '32309128', '32309119', '32308959', '32308950', '32308644', '32307445', '32307099', '32307080', '32307036', '32306926', '32306704', '32306681', '32306622', '32306621', '32306619', '32306618', '32306617', '32306616', '32306615', '32306614', '32306571', '32305661', '32305637', '32304659', '32304432', '32304165', '32303526', '32303495', '32303031', '32303027', '32302915', '32301812', '32301677', '32301676', '32301435', '32300672', '32300046', '32300017', '32299807', '32298432', '32298375', '32298369', '32298344', '32298335', '32298314', '32298265', '32297200', '32295926', '32295525', '32295331', '32295315', '32294914', '32294862', '32294081', '32293668', '32293537', '32293464', '32293205', '32292864', '32292853', '32292850', '32291578', '32291480', '32291406', '32291405', '32291401', '32291098', '32290803', '32290307', '32290252', '32289867', '32289851', '32287531', '32287312', '32286913', '32286748', '32286747', '32286023', '32285831', '32285529', '32285435', '32285427', '32284458', '32283694', '32283096', '32282852', '32282799', '32282743', '32282703', '32282647', '32282327', '32281978', '32281974', '32281768', '32281086', '32280522', '32280188', '32279886', '32279434', '32278860', '32278709', '32278666', '32278414', '32278301', '32278010', '32277911', '32277521', '32276724', '32276070', '32275921', '32275892', '32275884', '32275700', '32275656', '32275451', '32274735', '32273850', '32273540', '32273329', '32273111', '32273108', '32272207', '32271836', '32271766', '32271479', '32271309', '32271308', '32271307', '32271306', '32270733', '32270581', '32270522', '32270477', '32270439', '32270334', '32270328', '32270274', '32269941', '32269907', '32269416', '32268769', '32268486', '32268254', '32267887', '32267595', '32267107', '32266050', '32265657', '32265558', '32265282', '32265212', '32265202', '32264984', '32264861', '32264804', '32264666', '32260530', '32259630', '32259534', '32259106', '32257625', '32257544', '32256939', '32256842', '32256717', '32256629', '32256047', '32256044', '32255828', '32255808', '32255713', '32255535', '32253405', '32253012', '32252694', '32252692', '32251516', '32251459', '32251416', '32251174', '32251167', '32250731', '32249728', '32249511', '32249398', '32249397', '32249210', '32248786', '32248360', '32248134', '32246529', '32245977', '32245653', '32245315', '32245289', '32245022', '32244971', '32243678', '32243415', '32243127', '32242818', '32242360', '32242176', '32241979', '32241978', '32241975', '32241974', '32241972', '32241971', '32241970', '32241969', '32241968', '32241967', '32241966', '32241964', '32241953', '32241798', '32240268', '32240243', '32240104', '32239200', '32238767', '32238702', '32238248', '32238209', '32237687', '32237654', '32236127', '32236080', '32235501', '32235252', '32235251', '32235228', '32234457', '32234407', '32234406', '32234235', '32234212', '32234143', '32234087', '32233932', '32233762', '32233585', '32233564', '32232984', '32232681', '32232567', '32232378', '32232352', '32232348', '32232347', '32232346', '32232345', '32232344', '32232342', '32232188', '32231558', '32231384', '32231365', '32231278', '32231223', '32231088', '32230903', '32229696', '32229640', '32229517', '32228660', '32228638', '32228619', '32228517', '32228025', '32227305', '32225130', '32225107', '32224550', '32223997', '32223316', '32223304', '32223069', '32223068', '32222971', '32222829', '32222713', '32222369', '32221715', '32221700', '32221273', '32221174', '32221069', '32220628', '32220199', '32219832', '32219829', '32218767', '32217560', '32217182', '32217173', '32216895', '32216768', '32215344', '32215340', '32215170', '32214385', '32214343', '32214330', '32214271', '32214115', '32212152', '32211752', '32211567', '32210827', '32210562', '32210535', '32210182', '32209975', '32209347', '32209346', '32209197', '32209192', '32209191', '32209064', '32208444', '32208441', '32208183', '32207814', '32207812', '32207302', '32206913', '32206676', '32206427', '32206409', '32205471', '32205470', '32205211', '32204790', '32204789', '32203983', '32203629', '32203566', '32203398', '32202741', '32202218', '32202185', '32202088', '32201230', '32200849', '32200848', '32200847', '32200846', '32200845', '32200844', '32200841', '32200840', '32200839', '32200838', '32200835', '32200652', '32200270', '32199095', '32199085', '32198130', '32198015', '32197910', '32197871', '32197443', '32197228', '32197155', '32197114', '32197067', '32196639', '32196539', '32196538', '32196099', '32196098', '32196097', '32196081', '32195929', '32195754', '32195675', '32195219', '32194934', '32194869', '32194050', '32193843', '32193703', '32193466', '32192826', '32192227', '32191289', '32191287', '32190677', '32189962', '32189601', '32189476', '32189460', '32189222', '32188681', '32188677', '32188478', '32188404', '32188045', '32187952', '32187951', '32187950', '32187949', '32187948', '32187947', '32187946', '32187945', '32187944', '32187943', '32187912', '32187471', '32187190', '32186675', '32186672', '32186671', '32186670', '32186035', '32184695', '32184589', '32184557', '32184448', '32184104', '32184103', '32184102', '32183737', '32183465', '32183063', '32182745', '32182630', '32182331', '32182330', '32182146', '32181800', '32181799', '32181798', '32181797', '32181292', '32180725', '32180678', '32178858', '32178636', '32176948', '32176269', '32176268', '32176267', '32176265', '32176264', '32176263', '32176262', '32176261', '32176260', '32176259', '32176101', '32176056', '32175942', '32175941', '32175924', '32175843', '32175797', '32174736', '32174733', '32174607', '32174606', '32174605', '32174604', '32174601', '32174597', '32174595', '32174585', '32174579', '32174576', '32174491', '32174150', '32173554', '32173376', '32173111', '32172990', '32172928', '32172208', '32172031', '32172027', '32171768', '32171766', '32171417', '32171102', '32170820', '32170800', '32170034', '32169850', '32169632', '32169597', '32169581', '32169333', '32169253', '32169252', '32168355', '32168003', '32168002', '32168001', '32167854', '32167265', '32167262', '32167250', '32166724', '32166636', '32166444', '32166423', '32165897', '32165827', '32165826', '32165825', '32165759', '32165748', '32165578', '32165157', '32164589', '32164376', '32164319', '32164099', '32164025', '32163496', '32163466', '32163458', '32163402', '32163122', '32163121', '32163120', '32163119', '32162992', '32161440', '32161138', '32161030', '32161027', '32160960', '32160519', '32160378', '32160245', '32160218', '32159640', '32159600', '32159599', '32159598', '32159597', '32159596', '32159595', '32159593', '32159592', '32159591', '32159590', '32159527', '32159415', '32159283', '32158201', '32157841', '32157556', '32157555', '32157336', '32157259', '32157225', '32156942', '32156570', '32155202', '32155200', '32155173', '32155129', '32154991', '32154808', '32154608', '32154503', '32154368', '32153558', '32153341', '32153340', '32153339', '32153338', '32153337', '32153336', '32153335', '32153334', '32153333', '32153332', '32153331', '32153330', '32153329', '32153328', '32153241', '32153203', '32152750', '32152519', '32152130', '32152129', '32151347', '32151346', '32151345', '32151343', '32151248', '32150699', '32150697', '32150541', '32150475', '32150337', '32150251', '32150250', '32150249', '32150247', '32150245', '32150063', '32150061', '32149810', '32149740', '32149700', '32149562', '32149547', '32147610', '32147553', '32147488', '32147400', '32146914', '32146750', '32146747', '32146745', '32146744', '32143668', '32143214', '32142964', '32142723', '32142523', '32142049', '32142048', '32142043', '32142037', '32141849', '32140893', '32140821', '32140311', '32139080', '32139079', '32138918', '32138880', '32135597', '32135452', '32134980', '32134976', '32134944', '32134799', '32134032', '32134029', '32133894', '32133172', '32133116', '32132863', '32132750', '32132015', '32131893', '32131776', '31828224', '32131137', '32131128', '32130787', '32130603', '32130399', '32130378', '32130306', '32130305', '32130224', '32130150', '32129245', '32128753', '32128747', '32128745', '32128740', '32128441', '32128157', '32127757', '32127517', '32126977', '32126935', '32126517', '32126304', '32126284', '32126130', '32126114', '32126058', '32126056', '32126054', '32126052', '32125863', '32125199', '32124000', '32123325', '32123102', '32123064', '32122958', '32122259', '32121291', '32119423', '32119257', '32119205', '32118761', '32118727', '32118670', '32118582', '32117995', '32117820', '32117517', '32117292', '32116681', '32116675', '32116491', '32116486', '32115992', '32115906', '32115485', '32115484', '32115483', '32115432', '32115150', '32114510', '32114180', '32113513', '32112740', '32112219', '32112180', '32112152', '32111974', '32111452', '32111168', '32111086', '32110615', '32110229', '32109950', '32109489', '32109031', '32109029', '32108869', '32108860', '32108519', '32107737', '32107692', '32106822', '32106701', '32106295', '32106293', '32106292', '32106291', '32106290', '32106289', '32106279', '32106236', '32106162', '32106161', '32106159', '32105772', '32105639', '32105305', '32105174', '32103888', '32103680', '32103529', '32102974', '32102773', '32102234', '32102114', '32101581', '32101556', '32101541', '32101538', '32101049', '32100111', '32100093', '32100078', '32099691', '32098594', '32098567', '32098215', '32097480', '32097479', '32097478', '32097477', '32097476', '32097443', '32097387', '32097352', '32097351', '32097327', '32097185', '32097181', '32095839', '32095214', '32095207', '32095091', '32094925', '32094475', '32094474', '32094452', '32094242', '32093902', '32091850', '32091849', '32091843', '32092487', '32092119', '32092116', '32092103', '32092094', '32091918', '32091451', '32091019', '32091016', '32090952', '32090929', '32090468', '32089246', '32087877', '32087876', '32087873', '32087872', '32087863', '32087234', '32087230', '32087062', '32086931', '32086907', '32086564', '32086377', '32086325', '32086022', '32085884', '32085858', '32085617', '32084433', '32084365', '32084275', '32084273', '32084272', '32084271', '32084269', '32084268', '32084267', '32084265', '32084264', '32084146', '32083513', '32083402', '32083049', '32082199', '32082175', '32082006', '32082005', '32081825', '32081531', '32081368', '32080789', '32080393', '32080352', '32080128', '32079720', '32079705', '32079119', '32078805', '32078656', '32078599', '32078542', '32078508', '32078507', '32078506', '32078505', '32077859', '32077503', '32077474', '32077450', '32077419', '32077366', '32077190', '32076840', '32076706', '32076655', '32076560', '32076392', '32076391', '32076390', '32076389', '32076388', '32075698', '32074826', '32074825', '32074823', '32074822', '32074820', '32074817', '32074816', '32074775', '32074774', '32074772', '32074223', '32074181', '32073748', '32073398', '32072239', '32071472', '32071423', '32071402', '32071369', '32070875', '32069381', '32069081', '32068794', '32068792', '32068662', '32068608', '32068171', '32066559', '32066283', '32066253', '32066241', '32064920', '32064917', '32064896', '32062996', '32062939', '32062033', '32061809', '32060626', '32059980', '32059979', '32059975', '32059966', '32059951', '32059785', '32059778', '32059142', '32059038', '32059036', '32059021', '32059018', '32058951', '32058828', '32058564', '32058563', '32058376', '32057965', '32057930', '32057773', '32057723', '32057368', '32057303', '32057276', '32057008', '32057006', '32057004', '32057002', '32056997', '32056994', '32056332', '32055953', '32055936', '32054472', '32053728', '32053727', '32053726', '32053692', '32053676', '32053650', '32053177', '32053176', '32053175', '32052201', '32052193', '32051922', '32051134', '32051065', '32051010', '32050936', '32050932', '32050868', '32050563', '32050484', '32050251', '32050250', '32050249', '32050245', '32050226', '32050117', '32050011', '32049852', '32049840', '32049829', '32049817', '32049795', '32049779', '32049778', '32049777', '32049420', '32049345', '32049343', '32049342', '32049341', '32049257', '32049186', '32048730', '32048729', '32048341', '32046726', '32046682', '32046610', '32046269', '32045705', '32045567', '32045445', '32045155', '32045006', '32044947', '32044698', '32044305', '32043457', '32043398', '32043325', '32042837', '32042453', '32042240', '32041923', '32041690', '32041641', '32041533', '32040978', '32040977', '32040976', '32040975', '32040974', '32040484', '32040475', '32039846', '32039712', '32039688', '32038859', '32037744', '32036856', '32036851', '32036632', '32036631', '32036455', '32036432', '32035831', '32035830', '32035740', '32035672', '32035601', '32035229', '32035205', '32035058', '32035032', '32035011', '32034522', '32034272', '32034129', '32034100', '32033901', '32033714', '32033710', '32033529', '32033287', '32032773', '32032457', '32032388', '32031913', '32031580', '32031579', '32031577', '32031576', '32031575', '32031574', '32031573', '32031510', '32031176', '32031106', '32030928', '32030919', '32030706', '32030669', '32030667', '32030666', '32029959', '32029703', '32029482', '32028994', '32028915', '32028545', '32028524', '32028415', '32028403', '32028394', '32028360', '32028070', '32027938', '32027868', '32027807', '32027634', '32027443', '32027392', '32026925', '32026733', '32025591', '32025589', '32025476', '32025377', '32025344', '32025184', '32025183', '32025182', '32024619', '32024484', '32024082', '32023824', '32023755', '32023612', '32023277', '32022789', '32022598', '32021661', '32021505', '32020928', '32020915', '32019921', '32019593', '32019320', '32019211', '32019187', '32019134', '32018341', '32018000', '32017971', '32017943', '32017457', '32017403', '32017399', '32017191', '32016762', '32016607', '32016307', '32016205', '32016118', '32015395', '32015318', '32015317', '32015316', '32015315', '32015314', '32015313', '32015312', '32015311', '32015310', '32015309', '32015308', '32015307', '32015306', '32015305', '32015304', '32015303', '32015302', '32015264', '32015178', '32014911', '32014069', '32013948', '32012328', '32012291', '32012252', '32012201', '32012155', '32011690', '32011586', '32011584', '32011583', '32011582', '32011580', '32011578', '32011577', '32011576', '32011575', '32011540', '32011514', '32011506', '32011230', '32010879', '32010790', '32010500', '32010499', '32009883', '32009630', '32009319', '32007642', '32007398', '32007226', '32007222', '32007197', '32007171', '32006734', '32006561', '32006485', '32006484', '32006483', '32006482', '32006481', '32006221', '32005911', '32005561', '32005485', '32005293', '32004801', '32004446', '32004445', '32003805', '32003712', '32003153', '32003084', '32003042', '32002666', '32002621', '32001951', '32001830', '32001821', '32001411', '32001401', '32000971', '32000842', '32000717', '32000459', '32000449', '32000389', '31999819', '31999565', '31999475', '31999379', '31999351', '31998615', '31998532', '31997818', '31997735', '31997430', '31997032', '31996771', '31996340', '31996248', '31995762', '31995656', '31995613', '31995568', '31995154', '31995153', '31995152', '31995040', '31995026', '31994948', '31994659', '31994621', '31994615', '31994484', '31993375', '31993241', '31993229', '31992861', '31992792', '31992755', '31992737', '31992546', '31991730', '31991667', '31990918', '31990848', '31990845', '31990739', '31990477', '31990468', '31990463', '31990341', '31989882', '31989133', '31988968', '31988364', '31988359', '31988287', '31987983', '31987902', '31987901', '31987900', '31987642', '31986913', '31986912', '31985932', '31986547', '31986265', '31986190', '31985648', '31985628', '31985387', '31985304', '31985055', '31984771', '31984769', '31984145', '31983743', '31983741', '31983691', '31983382', '31983226', '31983220', '31982401', '31982273', '31982075', '31982052', '31981283', '31981012', '31980621', '31980606', '31980544', '31980094', '31978382', '31978203', '31978165', '31977927', '31977893', '31977890', '31977873', '31977848', '31977694', '31977691', '31977689', '31977683', '31977663', '31977348', '31976824', '31976761', '31976337', '31976335', '31976085', '31975769', '31974424', '31974332', '31974142', '31973841', '31973840', '31973839', '31973838', '31973837', '31973836', '31973835', '31973833', '31973832', '31973831', '31973830', '31972817', '31972816', '31972815', '31972814', '31972813', '31972812', '31972809', '31972808', '31971985', '31971984', '31971679', '31971157', '31971149', '31970969', '31970726', '31970367', '31969771', '31969760', '31969759', '31969748', '31969519', '31969464', '31969461', '31969240', '31969224', '31969156', '31969119', '31969104', '31968372', '31968366', '31968364', '31968187', '31968183', '31967194', '31965542', '31965399', '31965220', '31965155', '31964843', '31964819', '31964744', '31964693', '31964690', '31963847', '31963809', '31963726', '31963395', '31961888', '31961824', '31961201', '31961200', '31960425', '31959993', '31959713', '31959711', '31959591', '31959558', '31959050', '31958581', '31958252', '31958216', '31958085', '31957738', '31957736', '31957734', '31957733', '31957730', '31957725', '31957702', '31957
other disorders of optic 2nd nerve and visual pathways	H47	0	other[All Fields] AND ("disease"[MeSH Terms] OR "disease"[All Fields] OR "disorders"[All Fields]) AND ("eye"[MeSH Terms] OR "eye"[All Fields] OR "optic"[All Fields]) AND 2nd[All Fields] AND nerve[All Fields] AND ("visual pathways"[MeSH Terms] OR ("visual"[All Fields] AND "pathways"[All Fields]) OR "visual pathways"[All Fields])	[]
other strabismus	H50	2586	other[All Fields] AND ("strabismus"[MeSH Terms] OR "strabismus"[All Fields])	['32771327', '32767912', '32756979', '32753041', '32744881', '32744092', '32729049', '32720817', '32703023', '32679160', '32671113', '32670353', '32666755', '32615839', '32587167', '32587114', '32579687', '32563254', '32556494', '32549721', '32533628', '32491319', '32487247', '32478585', '32468859', '32463321', '32461447', '32461065', '32453852', '32442057', '20301285', '32427966', '32421468', '32399417', '32398424', '32386509', '32377416', '32377415', '32366066', '32357911', '32318282', '32303031', '32287105', '32270340', '32256138', '32240551', '32214213', '32206913', '32188680', '32187946', '32187944', '32176807', '32176803', '32169460', '32165896', '32151573', '32131125', '32109985', '32105305', '32099317', '32038895', '32016944', '32008478', '20301322', '31985954', '31977694', '31976186', '31972034', '31961782', '31949515', '31947493', '31923623', '31917733', '31904373', '31893585', '31868064', '31862447', '31858895', '31852370', '31852364', '31852024', '31842812', '31819352', '31767160', '31746431', '31746262', '31744325', '20301558', '31743402', '31742242', '31697304', '31687266', '31686965', '31678481', '31678480', '31669940', '31669731', '31655114', '31646412', '31631961', '21882399', '31612771', '31602197', '31584357', '31577075', '31574874', '31570030', '31559627', '31559240', '31558460', '31557452', '31553685', '31539614', '31536508', '31528423', '31526795', '31520719', '31492586', '31455265', '20301369', '31454213', '31409647', '31391009', '31373649', '31364472', '31355585', '31354452', '31329057', '31329020', '31329017', '31323203', '31322717', '31318164', '31286701', '31277805', '31272877', '31271573', '31264468', '31258511', '31239130', '31234691', '31203518', '31194316', '20301783', '31177893', '31151365', '31141803', '31137148', '31132234', '31131243', '31120350', '31118854', '31116866', '31116861', '23193612', '31059016', '31012391', '31012389', '30999362', '30999328', '30976209', '30969650', '30957266', '22993869', '30935696', '30908548', '30898179', '30896300', '30889267', '30889264', '30888470', '30871507', '30851765', '30848830', '30821632', '30821611', '30782934', '30771334', '30741832', '30736755', '30731081', '30712383', '30690128', '30682011', '20301368', '30653986', '30641675', '30637046', '30626256', '30611936', '30586616', '30574904', '30574884', '30567213', '30522394', '30539151', '30502986', '30452766', '30452600', '30422472', '30383846', '30382338', '30375900', '30371918', '30371912', '30371126', '30369605', '30366897', '30352226', '30328559', '20301534', '30326068', '30325246', '30325237', '30319289', '30284041', '30280604', '30248135', '30246918', '30240112', '30234941', '30226873', '30217607', '30214338', '30201324', '30197499', '30196785', '30189281', '30189251', '30188021', '30182295', '30181940', '30160295', '30147984', '30142210', '30140645', '30130446', '30110234', '30096088', '30092264', '30089218', '30078280', '30074607', '30074069', '30072876', '30060686', '30059649', '30050276', '30048470', '30046458', '30037976', '30006769', '29985836', '29970061', '29948256', '29941736', '29935155', '29930474', '29913025', '29905050', '29902283', '29893624', '29891079', '29868445', '29867716', '29862181', '29860223', '29852255', '29846838', '29846785', '29809265', '29796679', '29785989', '29785984', '29782196', '29733898', '29709045', '29709041', '29709040', '29703020', '29691944', '29677359', '29676310', '29666123', '29643789', '29642261', '22934316', '29631830', '29618507', '29617209', '29600186', '29593642', '29563141', '29560615', '32595367', '29552435', '29527670', '29524311', '29521764', '29521748', '29505466', '29503589', '29497274', '29494263', '20301312', '29482520', '29465482', '29450877', '29444106', '29384562', '29383541', '29376230', '29371079', '29369235', '29339916', '29325384', '29325383', '29325379', '29323426', '29312545', '29279023', '20301323', '29257184', '20301505', '29231434', '29201538', '29197374', '29178265', '29170942', '29149633', '29145554', '29144181', '29133973', '29121140', '29116398', '29111829', '29109908', '29102674', '29077192', '29062322', '29051539', '29050927', '29044091', '29037659', '29025168', '29018752', '28993094', '28991350', '28932129', '28904216', '28888928', '20301683', '28871934', '28868651', '28860030', '20301440', '28850642', '28848025', '28846550', '28845325', '28831303', '28831240', '28820930', '28798362', '28796570', '28760867', '28759309', '28759299', '28759293', '28753217', '28719330', '28709965', '28688809', '28685216', '28666773', '28659388', '20301500', '28651813', '28642003', '28639368', '28625338', '28613640', '28574497', '28573996', '28546936', '28528992', '28514307', '28510772', '28499843', '28463529', '28457292', '28456546', '28450179', '28413599', '28404522', '28399055', '28388718', '28383868', '28384160', '28360792', '28337792', '28286306', '28266014', '28254087', '28253424', '28233222', '28228837', '28220267', '28210544', '28166317', '28031397', '28027276', '28017370', '28012017', '28009406', '27977036', '27977033', '27965142', '27933481', '27929725', '27929723', '27926869', '27891365', '20301588', '27818207', '27725276', '27647769', '27647116', '27647114', '27765453', '27508887', '26929016', '27730008', '27679531', '27668872', '27668869', '27665735', '27661034', '27608287', '27604433', '27580040', '27574176', '27562277', '27555711', '27532638', '27521173', '27515204', '20301719', '27488160', '27486016', '27471949', '27466519', '27464418', '27450664', '27449491', '27449404', '27434022', '27433033', '27418250', '27397757', '27389779', '27381527', '27379191', '29652457', '27349955', '27320698', '27312461', '27295547', '27281830', '27269767', '27269597', '27224954', '27224953', '27182748', '27182257', '27171652', '27124792', '27123474', '27116487', '27093864', '27085269', '27079589', '27076883', '27059984', '27055083', '27054228', '27050880', '27039172', '27037554', '27018885', '27018883', '27007397', '26968739', '26967574', '26964511', '26951772', '26926398', '26923566', '26917064', '26896697', '26887566', '26866497', '26860528', '26842963', '26836005', '26836002', '26835997', '26829900', '26825126', '26817349', '26782915', '26771400', '26731564', '26727191', '26716432', '26669424', '26639658', '26637978', '26636401', '26621047', '26587695', '26584792', '26583796', '26580852', '26564925', '26564921', '26558216', '20301289', '26505062', '26493422', '26489125', '26473584', '26459702', '26446288', '26421060', '29450317', '26393672', '26392796', '26371465', '26351570', '26345525', '26341461', '26322456', '26310115', '26310113', '26306823', '26296859', '26263202', '26261384', '26258274', '26235940', '26235793', '26225383', '26225382', '27800227', '26213271', '26180471', '26155077', '26129805', '26126167', '26122540', '26121900', '26099058', '26083461', '26066333', '26063778', '26049893', '26043421', '26003659', '25992183', '25978728', '25966124', '25958097', '25951480', '27928333', '25932390', '25906683', '25900842', '25871912', '25866928', '25838941', '25815513', '25810480', '25804995', '25763166', '25761341', '25728859', '25728848', '25727582', '25726814', '25693034', '25691405', '25678763', '25668775', '25667737', '25654058', '20301614', '25643368', '25624931', '25624680', '25619534', '25608228', '25603661', '25599983', '25581513', '25562476', '29018658', '25498355', '25494376', '25477320', '25473342', '25449932', '25448153', '25443190', '25427308', '25427306', '25427305', '25419114', '25416453', '25404922', '25373857', '25371388', '25366522', '25355212', '25347082', '25341434', '25335186', '25333204', '25332417', '25323995', '25323854', '25315969', '25313109', '25312456', '25312455', '25310344', '25309358', '25301225', '25298011', '27928324', '27928319', '25287458', '25266831', '25266829', '25266621', '25265774', '25257058', '25250293', '25233086', '25212529', '25203340', '25196461', '25173905', '25173900', '25165073', '25133974', '25131226', '25118028', '25098120', '25078763', '25062138', '25058604', '25051925', '25048624', '25020280', '25005249', '25005248', '25001323', '24992190', '24988834', '24973607', '24971585', '24971123', '24940936', '24899796', '24886611', '24886270', '24842862', '24839779', '24825842', '24817744', '24811849', '24809739', '24802674', '24799622', '24796602', '24789375', '24779424', '24777709', '24767826', '24738952', '24722273', '24722005', '24703193', '24698617', '24698611', '24697536', '24669375', '24662141', '24637486', '24626645', '24619855', '24582466', '24568988', '24522175', '24496353', '24484410', '24481502', '24413823', '24412122', '24392335', '24390164', '26900706', '25922868', '24369682', '24357834', '24330931', '24315291', '24269466', '24261190', '24260804', '24257355', '24257353', '24257352', '24256077', '24205005', '24169655', '24164742', '24160968', '24160964', '24160405', '24139536', '24126030', '24088635', '24063509', '24052160', '24011642', '24009090', '24007404', '23974702', '23971857', '23966763', '23961009', '23944727', '23930941', '23928879', '23918076', '23908581', '23897277', '23892492', '23879081', '23876863', '23872812', '23837246', '23821158', '23791412', '23791406', '23792966', '23764677', '23732199', '23715138', '23713939', '23713924', '23713923', '23705127', '23692830', '23677988', '23647375', '23645511', '23640505', '23622451', '23622397', '23620220', '23615299', '23614468', '23608076', '23603924', '23531348', '23522944', '23521028', '23513057', '23477776', '23477775', '23477773', '23477771', '23477342', '23471194', '23461596', '23453281', '23432116', '23429576', '23415036', '23409526', '23406309', '23358017', '23356348', '23343244', '23335310', '23316949', '23292348', '23290162', '25206185', '23246293', '23237756', '23237751', '23233195', '23225842', '23224188', '23211141', '23205771', '23202399', '23132470', '23115217', '23096143', '23084380', '23002467', '22986079', '22978531', '22966784', '22949620', '22938517', '22938514', '22937515', '22933835', '22929452', '22923317', '22907851', '22906384', '22882343', '22872257', '22872202', '22836262', '22826188', '22809784', '22796746', '22771908', '22747763', '26107479', '22729099', '22681941', '22651975', '22651909', '22633821', '22588727', '22581084', '22578711', '22564756', '22539870', '22525178', '22525168', '22517800', '22505050', '22486324', '22459007', '22411949', '22409567', '22409179', '22404092', '22404090', '22397246', '22370670', '22367218', '22364622', '22338704', '22336817', '22336071', '22336059', '22323884', '22320185', '22275883', '22268993', '22253487', '22241925', '22237670', '22210668', '22216075', '22205896', '22190596', '22177124', '22159676', '22153637', '22153401', '22153399', '22145296', '22144947', '22139389', '22115713', '22107119', '22086126', '22074357', '22070003', '22069852', '22069851', '22069850', '22053264', '22042703', '22037997', '22025565', '21997825', '21963268', '21959371', '21956651', '21951566', '21950979', '21924502', '21915444', '21900228', '21877675', '21873677', '21860580', '21860573', '21856878', '21856877', '21829403', '21800782', '21784213', '21777800', '21767607', '21766739', '21732577', '21722183', '21714945', '21688762', '21683635', '21680212', '21674647', '21665506', '21665503', '21623250', '21607635', '21596293', '21596292', '21594645', '21512495', '21511504', '21484638', '21461229', '21423065', '21417186', '21397801', '21377759', '21310494', '21302351', '21296793', '21271838', '21265594', '21220631', '21220559', '21220551', '21216206', '21214156', '21214148', '21211840', '21211291', '21204218', '21199855', '22715259', '22593986', '22384655', '21180428', '21168082', '21158370', '21158362', '21149788', '21146059', '21093750', '21091336', '21080618', '21067027', '21063886', '21061884', '21061883', '21057518', '21042561', '21035106', '21035105', '21035064', '21035062', '20974320', '20964272', '20963681', '20939171', '20923407', '20873697', '20869774', '20848124', '20843185', '20818206', '20801423', '20795603', '20739471', '20697731', '20693563', '20689194', '20682055', '20655175', '20653128', '20648085', '20638001', '20603061', '20572509', '20567945', '20535495', '20531188', '20524131', '20521882', '20506998', '20506963', '20499493', '20463193', '20451898', '20451864', '20451856', '20444139', '20430363', '20425742', '20411870', '20410537', '20406257', '20393822', '20379459', '20367364', '22737345', '20351556', '20349903', '20227622', '20210457', '20210278', '20210275', '20207979', '20197726', '20194258', '20142964', '20126486', '20090202', '20089868', '20042181', '22737323', '20027395', '20001952', '20001951', '20001509', '20001506', '19996814', '19928740', '19928701', '19925419', '19919787', '19896199', '19873954', '19873951', '19864665', '19861747', '19856007', '19850581', '19850191', '19840727', '19830637', '19818509', '19813260', '19807689', '19807687', '19794955', '19791727', '19791717', '19775809', '19736573', '19729981', '19725812', '19707029', '19699532', '19696032', '19683187', '19668431', '19643122', '19639885', '19607693', '19576062', '19541263', '19537044', '19533778', '19523087', '19521433', '19521431', '19517845', '19496505', '19484441', '19464667', '19464191', '19393524', '19393509', '19384791', '19370637', '19366034', '19353646', '19343973', '19343971', '19343968', '19337381', '19323648', '19301195', '19301192', '19285888', '19240545', '19228463', '19218600', '19213275', '19195640', '19184302', '19176090', '19171162', '19145130', '19132952', '19121596', '21726480', '19106480', '19099257', '19098323', '19089762', '19089761', '19089760', '19084445', '19043952', '19043948', '19020632', '19020629', '19019927', '19019449', '19001013', '18995912', '18990988', '18981922', '18976309', '18937823', '18930669', '18925913', '18855905', '18852411', '18836565', '18835731', '18832972', '18831418', '18824738', '18811589', '18784445', '18705624', '18705620', '18702612', '18700606', '18699830', '18676632', '18660474', '18656080', '18651971', '18628266', '18625933', '18621358', '18618102', '18617902', '18612228', '18577496', '18577186', '18568295', '18563299', '18538301', '18524199', '18524193', '18523082', '18513466', '18497836', '18426429', '18369698', '18361020', '18329929', '18329922', '18326434', '18307940', '18306118', '18268439', '18260289', '21141570', '18217836', '18204498', '18203094', '18201846', '18163900', '18163898', '21149183', '21149181', '19478923', '18161608', '18090758', '18063882', '18058359', '18058358', '19668520', '18043420', '18039235', '18029212', '17965473', '17944625', '17932861', '17929205', '17920319', '17914427', '17913172', '17908457', '17902239', '17874493', '17873772', '17804172', '17768552', '17763252', '17763251', '17718886', '17704945', '17689824', '17688418', '17688416', '17676020', '17664011', '17652728', '17631402', '17629142', '17624534', '17621812', '17621497', '17605266', '17593123', '17572340', '17564942', '17548996', '17523044', '17516708', '17516378', '17506775', '17505712', '17502502', '17475707', '17471338', '17464297', '17458494', '17420965', '17389489', '17381560', '17376186', '17360204', '17357896', '17347811', '17332837', '17313404', '17312339', '17302209', '17299346', '17296894', '17291136', '17290836', '17290828', '17280854', '17267754', '17260317', '17258161', '17242038', '17223984', '17217779', '17217479', '17197533', '21149159', '17189152', '17189145', '17179123', '17163523', '17162442', '17144923', '17140829', '17135337', '17098275', '17070595', '17070478', '17070469', '17069559', '17069557', '17050282', '17047980', '17024341', '17020901', '17019421', '17016529', '16966628', '16955671', '16950745', '16936756', '16934146', '16932060', '16927765', '16918777', '16918657', '16892649', '16885811', '16870487', '16854828', '16854768', '16827090', '16815253', '16814175', '16792524', '16785114', '16770806', '16761639', '16761635', '16760739', '16760117', '16760116', '16701164', '16699667', '16681059', '16675019', '16671905', '16637969', '16637833', '16614637', '16614580', '16609883', '16598982', '16572357', '16557171', '16552659', '16547374', '16510655', '16491721', '16491720', '16491238', '16485335', '16473760', '16463040', '16457664', '16444157', '16437572', '16424535', '16418932', '16418930', '16414531', '16407953', '16400161', '16397715', '16396642', '16391633', '21149146', '21149144', '21149139', '16384529', '16382559', '16359278', '16353236', '16333182', '16333170', '16322854', '16310470', '16252691', '16251143', '16251142', '16251140', '16251139', '16249764', '16249488', '16242918', '16221585', '16213391', '16209283', '16208225', '16207257', '16191340', '16158441', '16102484', '16102479', '16086360', '16079008', '16052813', '16043831', '16042536', '16020360', '16020358', '16020310', '16007634', '16003519', '15998717', '15995571', '15953644', '15953122', '15944903', '15944826', '15915106', '15912459', '15906073', '15902327', '15882862', '15878078', '15866430', '15854066', '15851583', '15848921', '15848918', '15839401', '15838446', '15828868', '15828866', '15825747', '15824010', '15814220', '15808268', '15808263', '15785974', '15776319', '15770961', '15742607', '15724894', '15723617', '15713208', '15694060', '15677950', '15677945', '15674936', '15672933', '15672930', '15658617', '15635830', '15625899', '15624562', '15622227', '15616497', '15609517', '15598191', '15598005', '15592119', '15533752', '15533220', '15530140', '15530136', '15512995', '15504192', '15494063', '15492749', '15492738', '15489483', '15478741', '15478740', '15370521', '15320863', '15314592', '15310440', '15306567', '15305536', '15295670', '15279349', '15256888', '15255365', '15226724', '15226722', '15223788', '15206602', '15192770', '15185426', '15180593', '15175926', '15167733', '15164426', '15158551', '15148512', '15146349', '15121385', '15103714', '15088051', '15071798', '15065126', '15052520', '15051194', '15019342', '14998366', '14998365', '14974834', '14974832', '14974829', '14970798', '14769223', '14769220', '14762733', '14759580', '14744919', '14735583', '14730461', '14710471', '14709596', '14702732', '14654593', '14653777', '14653775', '14653774', '14652796', '14566318', '14560837', '14521504', '14521503', '14519848', '14516430', '12967869', '12948316', '12939302', '12928687', '12928681', '12917613', '12917576', '12898043', '12882782', '12875634', '12870859', '12867403', '12854016', '12838020', '12799250', '12795318', '12792131', '12786775', '12780405', '12768779', '12765542', '12762253', '12733689', '12729143', '12724074', '12723968', '12690370', '12677975', '12657592', '12648048', '12645848', '12642492', '12628111', '12601305', '12601024', '12594997', '12569961', '12558119', '12552565', '12539890', '12537060', '12532496', '12515581', '12510720', '21149077', '12488252', '12487905', '12485278', '12485277', '12485195', '12478382', '12470290', '12461715', '12461713', '12457919', '12444476', '12421719', '12395454', '12387562', '12386067', '12381988', '12369484', '12363239', '12359616', '12358293', '12355276', '12353901', '12353900', '12244405', '12194061', '12185643', '12185386', '12171597', '12171591', '12148550', '12118527', '12075297', '12065854', '12060845', '12058628', '12058485', '12051281', '12051279', '12013201', '12011999', '11997808', '11997806', '11995893', '11992866', '11986102', '11960819', '11960818', '11956595', '11955299', '11953773', '11952071', '11919632', '11913577', '11911548', '11907477', '11880903', '11867525', '11862510', '11859919', '11853715', '11840793', '11840359', '11840355', '11826993', '11811588', '11797311', '11793129', '11782225', '11772585', '11767024', '11759770', '11755847', '11754045', '11753258', '11733276', '11733274', '11734681', '11733279', '11723445', '11720595', '11720592', '11713064', '11704037', '11688667', '11596529', '11587178', '11584848', '11584847', '11574907', '11530585', '11501216', '11495940', '11495307', '11488004', '11486796', '11484988', '11461186', '11458297', '11456255', '11439872', '11437189', '11434658', '11417320', '11404742', '11397326', '11392409', '11392407', '11386650', '11359090', '11343330', '11339588', '11338264', '11336930', '11310713', '11310711', '11304818', '11304815', '11284750', '11262697', '11262688', '11262686', '11256347', '11237919', '11236043', '11225399', '11201914', '11201911', '11190015', '11182672', '11158820', '10755106', '11152145', '11151235', '11148695', '11134235', '11133717', '11132666', '21149043', '11126678', '11124671', '11118801', '11093096', '11078843', '11054321', '11042939', '11035564', '11035562', '11014672', '11013137', '11011714', '10999501', '10992065', '10980769', '10980691', '10974301', '10963970', '10960233', '10960226', '10951300', '10947746', '10927004', '10901478', '10900517', '10893460', '10889094', '10874776', '10863696', '10854090', '10844060', '10849393', '10842248', '10837378', '10801172', '10790873', '10781522', '10773810', '10773809', '10767681', '10748935', '10730777', '10714693', '10705111', '10703148', '10703142', '10702943', '10701064', '10690845', '10675874', '10663785', '10654173', '10646752', '10646749', '10623943', '10621543', '10621540', '10615445', '10613575', '10613583', '10612522', '10599672', '10566862', '10553115', '10553112', '10549669', '10547701', '10532775', '10532774', '10532748', '10532739', '10532720', '10532575', '10532362', '10532360', '10530971', '10519591', '10509082', '10505832', '10496394', '10498116', '10477221', '10436053', '10420382', '10420214', '10411774', '10408453', '10406608', '10372898', '10365335', '10221802', '10221799', '10204132', '10093648', '10090372', '10088812', '10085531', '10071894', '10070513', '9972510', '9972509', '9951017', '9949748', '9893794', '9889493', '9888091', '9860266', '9852442', '9852439', '9852431', '9852424', '9838260', '9838767', '9826046', '9818820', '9796002', '9793951', '9791525', '9781021', '9776468', '9771085', '9759425', '9734526', '9709758', '9713794', '9713790', '9703301', '9695089', '9677557', '9666992', '9666929', '9660009', '9644670', '9644669', '9635902', '9627663', '9622949', '9588782', '9571512', '9559509', '9532530', '9527317', '9524027', '9508241', '9503309', '9415479', '9442792', '9437320', '9430565', '9430060', '9409105', '9383798', '9400778', '9373678', '9373675', '9350886', '9310914', '9310917', '10174255', '9312453', '9261325', '9253735', '9253562', '10875084', '9215013', '9324534', '9141919', '9475009', '9208080', '9083958', '9083957', '9083953', '9083952', '9066352', '9186130', '9186128', '9147954', '9076690', '9054223', '21314396', '21314377', '9408360', '9186105', '9031799', '9027681', '9027680', '9027678', '9027674', '9012278', '9003917', '8988832', '9286314', '9059274', '9036517', '8976523', '9044974', '8938809', '8934416', '8934415', '8950400', '8862053', '8963933', '8944183', '8880615', '8880614', '8880586', '8949724', '8871148', '8755359', '8694092', '8827564', '8827563', '8639089', '8766044', '8757547', '8610811', '8728495', '8717080', '8615488', '9019601', '8965245', '8965242', '8963421', '8762305', '8814747', '24525773', '21314413', '9181333', '9180977', '8981703', '8975111', '8965233', '8965220', '8869393', '8867249', '8839089', '8776460', '8776458', '8776450', '8556256', '9098315', '9019368', '8595210', '8590507', '8587019', '8587016', '8845973', '8821494', '8587296', '8570163', '10159716', '8540940', '8531036', '8531033', '8531031', '11542501', '8539027', '7481021', '7662629', '7654680', '7605281', '7548249', '7494164', '7494163', '7494161', '7494155', '7486349', '7785705', '7660301', '7651691', '7640899', '7636695', '7611577', '7772590', '7710400', '7758523', '7703199', '7862404', '7772361', '21314532', '21314384', '21314383', '8729015', '8719693', '8719679', '8545095', '7839601', '7752027', '7560781', '10150827', '7960589', '7714703', '10150808', '7994479', '7837019', '7824090', '7818877', '7805451', '7918348', '7807301', '7807296', '8090440', '7976256', '8190480', '8071507', '8051876', '8025065', '7842991', '8159244', '8047341', '8014367', '8173255', '8170099', '21314545', '21314540', '21314539', '21314529', '21314520', '21314497', '21314496', '8195961', '8195958', '8151642', '8131412', '7638099', '7522062', '8259271', '8238212', '8310396', '8239010', '8108299', '8213971', '8310601', '8256567', '8218033', '8142746', '8310215', '8360029', '8254454', '8254441', '8219032', '8368188', '8350166', '8221368', '8221367', '8410577', '8410575', '8410574', '8410573', '8390668', '8355816', '8328347', '8324413', '8274387', '8350231', '8339524', '8246401', '8468408', '8494859', '8486300', '8501618', '8501614', '8501612', '8459999', '8457516', '8345954', '8494634', '8444361', '21314560', '21314516', '21314502', '8455132', '8442965', '8334921', '8282950', '8237298', '8199445', '8169309', '1301450', '1475750', '1304172', '1287171', '1287170', '1454331', '1429140', '1526747', '1520110', '1432514', '1432512', '1513558', '1497522', '1434380', '1415351', '1621788', '1614764', '1609990', '1512664', '1502991', '1509709', '1394261', '1614113', '1579537', '1579390', '1432499', '1588472', '1311991', '1635367', '1583581', '1583576', '1441555', '1342853', '1294613', '1755909', '1789965', '1787659', '1766653', '1757862', '1757859', '1757853', '1743165', '1955961', '1955959', '1911653', '1751416', '1960929', '1869416', '1859008', '1919971', '1919969', '1859163', '1821306', '1895719', '1887446', '1876880', '1709777', '1909755', '1890570', '1890569', '1886387', '1886367', '1861407', '1811754', '1677642', '2057195', '2045028', '2019957', '1987096', '1987095', '1955064', '1790734', '1743362', '1743361', '1709044', '2276048', '2082737', '2098181', '2255530', '2249167', '2253580', '2246745', '2246733', '2234829', '2378380', '2367852', '2391623', '2391620', '2365571', '2377356', '2354917', '2354754', '2250971', '2195148', '1694893', '2330948', '2326023', '2208493', '2390900', '2322512', '2139044', '2138591', '2135381', '2319577', '2139130', '27709530', '2340877', '2324917', '2324913', '2315226', '2295102', '2268606', '2133536', '2089343', '2808763', '2559961', '2795416', '2795414', '2795412', '2779991', '2588713', '2762813', '2771338', '2625083', '2610164', '2527102', '2487096', '2796227', '2792958', '2771360', '2768782', '2760786', '2620623', '2490427', '2632982', '2726154', '2723978', '2723974', '2723971', '2724865', '2713304', '2729348', '2496217', '2929660', '2716226', '2919044', '2915313', '2915311', '2915307', '2680781', '2621303', '2603546', '2562542', '2490383', '3065570', '24880174', '3214370', '3190932', '3411420', '3402013', '3045289', '3045287', '3403889', '3046362', '3404960', '3397856', '3365003', '3282059', '3401395', '3349011', '3278568', '3337186', '3414004', '3385123', '3360334', '3360333', '3360332', '3343639', '3224642', '3076607', '3688018', '3446057', '3694383', '3694382', '3425633', '3320326', '3115106', '3681610', '3476500', '3668155', '3668154', '3631837', '3631210', '3631207', '3594330', '3312560', '3555430', '3598835', '3593522', '3572622', '3303394', '3827712', '8591917', '3598058', '3595951', '3559854', '3559851', '3559848', '3556663', '3454515', '3446539', '3305679', '3811880', '3789978', '3454370', '3454367', '3767682', '3799221', '3772689', '3766697', '3740211', '3732006', '3723298', '3723297', '3703512', '3520909', '3943948', '3753926', '3956626', '3942545', '3790834', '3772030', '3477898', '3310343', '3937971', '4086171', '4052367', '4045644', '4069594', '4051386', '4025396', '4040968', '4027686', '3994944', '3989640', '3985098', '3977724', '3973665', '4078228', '4043269', '4034167', '3981384', '3841096', '3840502', '3831487', '6512021', '6498135', '6439041', '6510191', '6507473', '6502407', '6481443', '6743622', '6493701', '6478308', '6478307', '6589540', '6470908', '6734946', '6734252', '6713335', '6716416', '6706509', '6726555', '6726554', '6717912', '6705254', '6703006', '6705870', '6534950', '6328840', '6671149', '6660692', '6660689', '6654639', '6644484', '6685522', '6659895', '6657193', '6639733', '6641479', '6631652', '6625438', '6605422', '6881245', '6683820', '6632676', '6624871', '6622078', '6875650', '6875648', '6871777', '6873493', '6879430', '6856396', '6842550', '6838420', '6830653', '6827609', '6824461', '6688174', '6864414', '6829693', '6826287', '6676980', '6666051', '6663031', '6649417', '6422955', '6360931', '6350413', '6305100', '7162781', '6891562', '7175062', '6296711', '7177578', '7107166', '7088177', '7202045', '7104807', '6809924', '6979933', '7108789', '7099568', '7099383', '7061220', '7097463', '7097462', '7097460', '7094394', '7065094', '6895993', '7135851', '7077994', '7065085', '7055543', '6978069', '6890860', '6802951', '7343744', '6460109', '7334442', '7299612', '7288068', '7034790', '7264857', '7264855', '7264853', '7264848', '7264847', '7258942', '7241303', '7230710', '7230704', '7207779', '7328275', '7243228', '7241291', '7234927', '7234926', '6964261', '6893928', '7243215', '7432473', '7437943', '7441448', '7441447', '7441442', '7425090', '7425075', '7393323', '7411341', '7411339', '7411335', '7391915', '7391912', '7391905', '7421035', '7369904', '7189550', '7373004', '7420978', '7387540', '7428883', '7405560', '7352860', '6947595', '6448518', '160141', '521876', '521874', '521576', '519901', '478778', '500089', '542247', '525283', '533346', '572416', '458526', '458525', '530593', '480805', '458519', '458518', '154481', '434740', '554727', '548860', '469522', '95427', '104624', '739365', '730982', '24877370', '700969', '151700', '739361', '739353', '692042', '352310', '105122', '677209', '739346', '673331', '672098', '654915', '640778', '739340', '105118', '631857', '642385', '76477', '754384', '745823', '745820', '740361', '739327', '629909', '350945', '216787', '603784', '599245', '604438', '911251', '576082', '900254', '910871', '886792', '869004', '834483', '834479', '850359', '836780', '145844', '990032', '1018225', '1003841', '1003833', '62032', '970419', '999105', '828201', '1078337', '937494', '135544', '178143', '1248172', '1053020', '1031076', '971997', '958843', '828714', '1218860', '1226029', '1226020', '775177', '1206957', '1184315', '1191612', '1163595', '1195636', '1104991', '1191623', '1177391', '130871', '130867', '1115199', '1227525', '1225818', '1126412', '1111289', '4135149', '4707916', '20468870', '5080364', '5130620', '4998085', '17342889', '5400723', '14079128', '14081786', '14001891', '13855398', '13662849', '13469372', '13031360', '15429942', '18123524', '18743074']
disorders of refraction and accommodation	H52	227	("disease"[MeSH Terms] OR "disease"[All Fields] OR "disorders"[All Fields]) AND refraction[All Fields] AND ("accommodation, ocular"[MeSH Terms] OR ("accommodation"[All Fields] AND "ocular"[All Fields]) OR "ocular accommodation"[All Fields] OR "accommodation"[All Fields])	['32774285', '32440090', '31978130', '31875103', '31434109', '30900825', '30830073', '30774303', '30514630', '30303430', '30248135', '30206993', '29802027', '29704131', '29332227', '29165412', '29066355', '28937417', '28756152', '28746323', '28672398', '28607177', '28503812', '28296516', '28291868', '28237143', '28215499', '27917530', '27898446', '27796670', '27733282', '29558088', '27369316', '27233034', '27058593', '26957846', '26769177', '26608026', '26542677', '26497292', '26430771', '26336942', '26032395', '25872383', '25825929', '25640408', '25376436', '25298413', '25270192', '25232930', '25228043', '25097245', '25000870', '24901484', '24709128', '24674576', '24637152', '24624799', '24584303', '24568989', '24435660', '25796878', '24215558', '24176256', '24160972', '24100478', '24000971', '23662955', '23543051', '23285839', '23249121', '23187872', '23009037', '22978746', '22561204', '22465790', '22427241', '22317237', '22205604', '22125278', '22027698', '21911586', '21907448', '21907120', '21642891', '21442945', '21342658', '21291574', '21282579', '21276616', '20935586', '20935583', '20713041', '20688729', '20610842', '20451289', '20361605', '20019643', '19819252', '19807687', '19214130', '19182702', '19167081', '19029033', '19029024', '19023224', '18484506', '18451737', '18405895', '18292638', '18174839', '17802760', '17687909', '17632310', '17361799', '17324214', '17322601', '17307685', '17299338', '17251451', '17218998', '16909085', '16765703', '16330238', '16113381', '15980206', '15926878', '15913701', '15881145', '15827392', '15692770', '15656087', '15277498', '15223788', '15117056', '15058694', '15031157', '14709308', '12884552', '12713113', '12585738', '12221486', '11999151', '11898364', '11871166', '11871075', '11818372', '11727875', '11569189', '11490745', '11349930', '11302105', '11182667', '10947012', '10906098', '10826066', '10580662', '10457697', '10457707', '10416937', '10416929', '10416928', '10375249', '10375248', '10375245', '10375244', '9951383', '9692035', '9508744', '9381015', '9148564', '8963139', '9240779', '8641840', '8751114', '8524581', '7619031', '7613775', '7832069', '7963224', '8090001', '1501612', '1390409', '1923346', '1927317', '2088678', '2088675', '2733960', '2699020', '3403889', '3046362', '3054660', '3668149', '3454910', '4095526', '4000200', '4008858', '4008854', '6483325', '7085219', '7121959', '6964274', '527214', '683963', '636151', '345167', '908828', '18637', '959999', '184651', '4420419', '4706101', '4588222', '4636168', '5145453', '5578185', '5154221', '4891035', '5245734', '4889891', '14018511', '18113001', '18123601', '18122129', '18899714', '21065242', '21027042']
visual disturbances	H53	5961	visual[All Fields] AND disturbances[All Fields]	['32772826', '32769961', '32765867', '32763831', '32754909', '32754892', '32754352', '32750533', '32748321', '32738693', '32731191', '32729693', '32725870', '32722820', '32711135', '32710722', '32701768', '32698281', '32685068', '32675143', '32662702', '32656133', '32656040', '32647985', '32644745', '32642040', '32634845', '32629415', '32628385', '32621463', '32619461', '32616998', '32613542', '32612567', '32612333', '32611895', '32606703', '32604953', '32604939', '32602859', '32592972', '32590481', '32582495', '32581499', '32573912', '32569959', '32568400', '32566082', '32562903', '32560956', '32559241', '32558751', '32557420', '32552787', '32551713', '32549728', '32541272', '32536606', '32536421', '32528047', '32525581', '32522096', '32512591', '32512464', '32512032', '32505119', '32502844', '32498748', '32491492', '32483689', '32467637', '32467104', '32461776', '32460539', '32460197', '32458276', '32458067', '32455108', '32453847', '32452265', '32438976', '32435066', '32434243', '32433352', '32421284', '32419383', '32408630', '32407921', '32400408', '32379905', '32373277', '32372528', '32370288', '32366891', '32362975', '32352936', '32347676', '32346907', '32344417', '32327983', '32321907', '32321295', '32318251', '32308363', '32306804', '32304019', '32303142', '32303031', '32298831', '32283331', '32280377', '32278768', '32273867', '32265829', '32259647', '32251083', '32245547', '32235228', '32234263', '32228341', '32222082', '32219420', '32215830', '32212414', '32204965', '32201392', '32201066', '32195557', '32192282', '32189859', '32185380', '32172234', '32164555', '32159819', '32158653', '32156942', '32154435', '32151847', '32147714', '32147553', '32141847', '32139210', '32122703', '32117030', '32117027', '32113804', '32102859', '32101869', '32092364', '32088197', '32077043', '32073512', '32067960', '32066575', '32061837', '32050218', '32048810', '32042219', '32039438', '32030843', '32021624', '32021492', '32021076', '32020900', '32015272', '32008507', '32006447', '32005914', '31996909', '31994842', '31981369', '31981018', '31977892', '31971870', '31969771', '31957015', '31938657', '31933100', '31928795', '31927125', '31903362', '31902095', '31901428', '31896397', '31892290', '31890086', '31851720', '31847846', '31847040', '31845292', '31835872', '31824702', '31820727', '31819357', '31814286', '31808989', '31805348', '31792964', '31785512', '31784391', '31762767', '31755721', '31749748', '31746225', '20301319', '31730840', '31729207', '31725779', '31714703', '31715198', '31713029', '31708735', '31701265', '31695661', '31692537', '31692015', '31691893', '31690479', '31684108', '31680892', '31680560', '31679800', '31678439', '31660255', '31656263', '31644956', '31644280', '31629927', '31624430', '31615689', '31607561', '31607424', '31600643', '31596704', '31594777', '31592917', '31587938', '31585852', '31584656', '31584534', '31583031', '31571073', '31570662', '31564705', '31563226', '31557047', '31557046', '31538076', '31536183', '31528414', '31518776', '31517867', '31517823', '31517727', '31517699', '31508383', '31503164', '31499531', '31499434', '31497324', '31494872', '31493376', '31488611', '31484433', '31474620', '31471055', '31470158', '31467262', '31453923', '31443933', '31443626', '31431966', '31428031', '31421294', '31419649', '31412332', '31409291', '31407642', '31401947', '31393445', '31386642', '31370688', '31370123', '31363338', '31355325', '31353863', '31352395', '31350080', '31342568', '31335067', '31322842', '31315841', '31313067', '31312242', '31308187', '31308095', '31301992', '31299791', '31288240', '31284256', '31284176', '31267942', '20301385', '31255673', '31241208', '31237498', '31229605', '31228545', '31221582', '31220841', '31220394', '31219602', '31211778', '31211081', '31200373', '31198647', '31198554', '31192942', '31189423', '31182519', '31182518', '31176296', '31170404', '31170303', '31168218', '31165172', '31164860', '31158786', '31158113', '31154277', '31154104', '31153751', '31147226', '31146673', '31142949', '31130372', '31127780', '31119409', '31108951', '31105039', '31100731', '31085360', '31080680', '31079053', '31077714', '31072717', '31066899', '31063037', '31062411', '31061738', '31059861', '31056193', '31055620', '31046716', '31043140', '31040145', '31039748', '31025099', '31024291', '31022065', '31015236', '31012369', '30999940', '30983960', '30982545', '30982021', '30978464', '30975474', '30973539', '30948284', '30945745', '30938426', '30937050', '30930831', '30926270', '30925156', '30917062', '30914141', '30898488', '30895357', '30890454', '30874941', '30868033', '30864664', '30863767', '30844174', '30849556', '30847683', '30844841', '30837824', '30837812', '30829775', '30825860', '30822440', '30820283', '30820108', '30815360', '30814344', '30768457', '30768214', '30754063', '30753703', '30745892', '30742221', '30740283', '30739820', '30728804', '30724638', '30723523', '30721408', '30720884', '30710729', '30698868', '30696485', '30693350', '30688816', '30686471', '30685275', '30681799', '30681641', '30670513', '30652344', '30641198', '30637262', '30636826', '30633153', '30630882', '30624385', '30616982', '30614323', '30605799', '30525317', '30595931', '30593586', '30592441', '30592428', '30587061', '30586031', '30585942', '30578499', '30578483', '30574934', '30569027', '30564468', '30562790', '30551050', '30549061', '30545531', '30544360', '30541324', '30522357', '30540698', '30538576', '30532714', '30531670', '30531669', '30531559', '30515087', '30508887', '30499481', '30499480', '30497950', '30497204', '30487540', '30485213', '30483456', '30482341', '30481824', '30481804', '30481802', '30481800', '30478719', '30477382', '30476203', '30463807', '30461066', '30451003', '30450990', '30441082', '30431615', '30415563', '30403955', '30396208', '30390276', '30383694', '30379361', '30374652', '30372735', '30367947', '30363210', '30362702', '30359652', '30356944', '30355025', '30352754', '30346443', '30346202', '30345712', '30338361', '30336293', '30326315', '30322380', '30321014', '30321013', '30307027', '30296614', '30294264', '30292808', '30292565', '30292069', '30289322', '30288723', '30276469', '30271354', '30268434', '30268146', '30266985', '30254757', '30248468', '30241126', '30237939', '30234614', '30233418', '30207571', '30201049', '30199309', '30192994', '30190549', '30189333', '30175267', '30173819', '30169358', '30158746', '30157264', '30156728', '30144208', '30143961', '30135737', '30131730', '30126879', '30108264', '30099977', '30098104', '30096724', '30095558', '30095537', '30090855', '30076546', '30075202', '30069799', '30062445', '30059847', '30037832', '30034970', '30032885', '31528193', '30019172', '30018154', '30013318', '30010123', '30007017', '30004061', '29999469', '29990959', '29987197', '29984688', '29982239', '29981961', '29979909', '29971354', '29961386', '29953080', '29947957', '29923455', '29916272', '29913653', '29911891', '29911614', '29907632', '29902805', '29875859', '29868330', '29868318', '29867416', '29866050', '29850940', '29850014', '29846415', '29843244', '29808136', '29796585', '29796438', '29792890', '29779044', '29778029', '29772994', '29768086', '29759126', '29744073', '29741442', '29741274', '29738351', '29736619', '29729166', '29728188', '29723870', '29719953', '29718010', '29709755', '29707432', '29698734', '29691944', '29691705', '29687346', '29686612', '29683518', '29681827', '29681306', '29665606', '29661538', '29655195', '29652551', '29652298', '29651343', '29643636', '29637917', '29634843', '29629684', '29622050', '29608810', '29596154', '29593580', '29579308', '29576438', '29573857', '29560950', '29560902', '29554838', '29554829', '29548733', '29547576', '29536386', '29531226', '29529412', '29523043', '29516640', '29497568', '29493628', '29490682', '29467807', '29466947', '29465562', '29465063', '29458742', '29458353', '29458219', '29444964', '29431132', '29429789', '29425391', '29423351', '29420565', '29419655', '29417087', '29414874', '29410609', '29410385', '29409178', '29401149', '29398198', '29396062', '29394965', '29387412', '29383476', '29379559', '29375344', '29359718', '29357674', '29355798', '29355392', '29350321', '29343033', '29342484', '29338905', '29336136', '29326614', '29322687', '29320034', '29319910', '29299083', '29283150', '29282342', '29280019', '29279733', '29279457', '29278715', '29264994', '29260112', '29258410', '29250242', '29238388', '29237192', '29234305', '29222532', '29215516', '29212484', '29207537', '29205224', '29198072', '29195773', '29187334', '29186976', '30906384', '29180712', '29174762', '29170439', '29166758', '29165417', '29151098', '29147005', '29145186', '29143692', '29134164', '29124323', '29118304', '29117603', '29113859', '29112326', '29110769', '29109868', '29098103', '29096997', '29090079', '29085764', '29083725', '29083724', '29064829', '29061463', '29055223', '29054018', '29052033', '29051726', '29043838', '29042902', '29042528', '29042326', '29033783', '29027086', '28993094', '28992773', '28987495', '28983277', '28951997', '28950936', '28945136', '28938590', '28936822', '28927214', '28923585', '28911934', '28906391', '28900887', '28900225', '28889845', '28884715', '28868187', '28860590', '28857520', '28849680', '28831590', '28829109', '28818000', '28813817', '28809936', '28806382', '28803382', '28801973', '28797767', '28795949', '28794371', '28785209', '28782308', '28780516', '28761402', '28761371', '28749715', '28735654', '28733756', '28733246', '28732642', '28728427', '28723035', '28720215', '28718309', '28712729', '28709702', '28708697', '28701973', '28697903', '28694135', '28681715', '28674958', '28674492', '28671403', '28670086', '28669873', '28668621', '28664007', '28654720', '28652716', '28649710', '28649298', '28646672', '28646347', '28644103', '28643715', '28643183', '28641933', '28641772', '28641451', '28639450', '28633986', '28631988', '28626987', '28622488', '28619489', '28613605', '28611645', '28599332', '28594747', '28588577', '28588003', '28577432', '28556774', '28547004', '28538401', '28537352', '28532906', '28527089', '28526958', '28504361', '28494751', '28492608', '28488943', '28487798', '28487376', '28486839', '28484206', '28465499', '28464702', '28452613', '28450267', '28449649', '28440863', '28437813', '28436816', '28436607', '28430860', '28427689', '28420134', '28417104', '28410279', '28399066', '28392112', '28387693', '28387626', '28385472', '28384950', '28383199', '28382614', '28379598', '28373797', '28371247', '28368694', '28361069', '30730661', '28358967', '28357173', '28348755', '28338765', '28332250', '28332008', '28328288', '28325825', '28321563', '20301718', '28317674', '28316855', '28301447', '28296725', '28267111', '28262395', '28242475', '28240392', '28240389', '28231474', '28215459', '28210646', '28202834', '28199045', '28184349', '28158959', '28144796', '28144456', '28142128', '28132814', '28131186', '28131123', '28118383', '28117076', '28112258', '28102636', '28101347', '28082193', '28076562', '28069073', '28068616', '28060696', '28058171', '28057515', '28050807', '28049252', '28045199', '30195284', '29999296', '29696951', '28031698', '28025430', '28018468', '28003977', '27993745', '27983728', '27979842', '27960164', '27955874', '27942481', '27929555', '27926905', '27905341', '27904477', '27902848', '27892777', '27879307', '27871435', '27859437', '27847924', '27847633', '27847305', '27845884', '27835722', '27831681', '27832651', '27815001', '27814598', '27802176', '27799745', '27560535', '27258477', '29441972', '27796553', '27725172', '27235180', '27102352', '27207466', '27779326', '27778295', '27633123', '27765426', '27760813', '27758936', '27385259', '26561425', '27749471', '27746052', '27583799', '27192425', '27743967', '27734006', '27723610', '27719879', '27714802', '27704605', '27699140', '27697039', '27696357', '27696121', '27693885', '27690252', '27669329', '27668497', '27668496', '27664532', '27663263', '27662355', '27651587', '27647541', '27639162', '27627825', '27625986', '27621252', '27606478', '27606402', '27593184', '27586720', '27585728', '27580565', '29782783', '27566615', '27565589', '27561005', '27560849', '27557808', '27554566', '27530801', '27527824', '27523285', '27521460', '27502301', '29715410', '29715409', '29715400', '27473394', '27471949', '27456370', '27450739', '27443319', '27430448', '27420344', '27412389', '27391691', '27391534', '27388011', '27384054', '27378895', '28915686', '27366515', '27363413', '29652117', '27349715', '27349538', '27349043', '27344317', '27337161', '27336805', '27313918', '27313415', '27299619', '27298761', '27298664', '27286465', '27284332', '27274184', '27272329', '27265988', '27255411', '27243828', '27234650', '27208981', '27206852', '27166666', '27165509', '27156926', '27154998', '27151519', '27151081', '27150380', '27149126', '27141193', '27136367', '27130071', '27116725', '27116507', '27111336', '27104778', '27103674', '27103268', '27098027', '27094461', '27092048', '27084212', '27079741', '27068071', '27066872', '27063520', '27042456', '27025091', '27022478', '27006841', '26988759', '26985134', '26980391', '26977631', '26976740', '26973050', '26967705', '26966604', '26953694', '26944883', '26939215', '26935356', '26929516', '26926797', '26926408', '26921409', '26919412', '26910312', '26906721', '26905288', '26900220', '26896240', '26894059', '26893771', '26886621', '26875788', '26875651', '26871656', '26861900', '26858804', '26856145', '26852552', '26846456', '26845702', '26824952', '26818048', '26816222', '26815789', '26814296', '26810532', '26807372', '26806765', '26796450', '26792881', '26792482', '26790559', '26788941', '26779937', '26778932', '26745436', '26743739', '26735141', '26733861', '26727475', '26723291', '26722678', '26719181', '30088379', '29727119', '26715610', '26715386', '26713029', '26706985', '26705763', '26705265', '26703491', '26699690', '26697246', '26687384', '26684047', '26682685', '26678505', '26673225', '26666662', '26653732', '26648686', '26648386', '26644882', '26626894', '26623212', '26597609', '26595148', '26585294', '26584225', '26581351', '26580100', '26576319', '26575180', '26562888', '26562009', '26557064', '26555924', '26553199', '26552304', '26548825', '26539128', '26537643', '26527348', '26527133', '26526593', '26512848', '26506755', '26493161', '26485786', '26485427', '26485415', '26478693', '26462806', '26455403', '26453995', '26448226', '26445526', '26441561', '26436026', '26426177', '26425007', '26419213', '26417778', '26415309', '26414973', '26414232', '26414122', '26411499', '26403016', '27872809', '26386590', '26375220', '26372476', '26365587', '26364866', '30039073', '26354034', '26345525', '26340855', '26340631', '26330767', '26317559', '26316720', '26316272', '26309882', '26309099', '26301724', '26300224', '26294238', '26294160', '26294111', '26292350', '26291803', '26288407', '26273463', '26271036', '26264034', '26257495', '26256066', '26255818', '26252540', '26245509', '26245288', '26241418', '26237920', '26232050', '26230741', '26229000', '26220877', '26219936', '26216173', '26209839', '26205460', '26191277', '26189189', '26188355', '26184989', '26184902', '26179663', '26163822', '26163240', '26156994', '26156443', '26155787', '26145736', '26142022', '26139806', '26138388', '26133962', '26132616', '26123947', '26122264', '26115899', '26110271', '26108951', '26107243', '26102539', '26100163', '26096872', '26093596', '26093594', '26088837', '26086000', '26081332', '26072392', '26071996', '26057570', '26049682', '26047571', '26047408', '26041496', '26037756', '26036938', '26017519', '26016802', '26014024', '26012245', '26010878', '29114453', '25988865', '25979191', '25976370', '25972299', '25966874', '25966792', '25960654', '25956233', '25954793', '25944134', '25944131', '25932610', '25930182', '25917987', '25898321', '25894558', '25893216', '25888585', '25877060', '25876947', '25866131', '25856790', '25855044', '25853720', '25853402', '25852607', '25846590', '25841113', '25839989', '25827274', '27366479', '25822094', '25816794', '25808913', '25799212', '25799009', '25792375', '25791802', '25788891', '25786042', '25773224', '25772076', '25758366', '25754865', '25748489', '25744785', '25743635', '25736944', '25729084', '25727729', '25725678', '25717455', '25713617', '25710046', '25705886', '25697781', '25685137', '25684729', '25679479', '25676779', '25676024', '25675695', '25663031', '25659956', '25655461', '25654001', '25650413', '25646707', '25643507', '27928337', '25632769', '25630417', '25622379', '25619665', '25613948', '25612979', '25612939', '25610423', '25605126', '25599983', '25588287', '25586068', '25585433', '25581507', '25576881', '25574407', '25574056', '25573612', '25568270', '25566058', '25564962', '25563781', '25563779', '25559714', '25558785', '25558508', '25554653', '25551975', '28501832', '28326380', '25547874', '25542687', '25533572', '25531372', '25527883', '25527150', '25526429', '25520301', '25518745', '25517643', '25514795', '25514328', '25511736', '25506009', '25505036', '25504687', '25487984', '25485160', '25484590', '32669908', '25479821', '25477808', '25475037', '25473742', '25466984', '25460011', '25439064', '25438874', '25433847', '25430900', '25424403', '25416789', '27928335', '25414947', '25413260', '25411130', '25406807', '25405138', '25400959', '25397713', '25395886', '25386423', '25380559', '25372526', '25371679', '25368564', '25366970', '25363311', '25345296', '25340249', '25330797', '25329944', '25317625', '25313984', '25308806', '25300125', '25299566', '25282818', '25282777', '25282547', '25278120', '25257154', '25250261', '25248848', '25239305', '25239127', '25231617', '25231433', '25230799', '25209095', '25206971', '25201222', '25197119', '25196765', '25173895', '25173688', '25169443', '25162511', '25156408', '25154198', '25151253', '25142792', '25138406', '25132663', '25129119', '25119563', '25116762', '25114688', '25113078', '25111350', '25098351', '25079703', '25078351', '25074772', '25074654', '25072408', '25062701', '25057329', '25056263', '25055503', '25051794', '25046012', '25045413', '25043166', '25039817', '25031767', '25024891', '25022936', '25014401', '25006976', '25002179', '24994822', '24976632', '26425620', '24971660', '24967461', '24954915', '24954072', '24949202', '24948446', '24946444', '24934311', '24934076', '24926459', '24925079', '24919803', '24914860', '24908203', '24903728', '24903552', '24893907', '24893322', '24891903', '24887953', '24881617', '24877213', '24864327', '24843687', '24839985', '32432026', '24830966', '24821493', '24820794', '24818037', '24814477', '24808410', '24803229', '24798635', '24793187', '24790902', '24789253', '24785943', '24785324', '24785271', '24777132', '24770713', '24767377', '24766613', '24757113', '24755776', '24754423', '24753674', '24748871', '24743118', '24727151', '24722310', '24711223', '24709225', '24708904', '24692382', '24687143', '24680803', '24678411', '24676434', '24675720', '24669143', '24664191', '24662358', '24662104', '24659255', '24657816', '24647637', '24643100', '24639532', '24621352', '24614665', '24613735', '24613682', '24610883', '24606999', '24600245', '24592926', '24592342', '24592317', '24583592', '28360599', '24571521', '24568179', '24560942', '24555599', '24552365', '24551193', '24532400', '24531024', '24525149', '24522416', '24521926', '24512576', '24498523', '24497857', '24491520', '24468636', '24465738', '24465185', '24463913', '24436189', '24435632', '24435066', '24431427', '24415272', '24411012', '24405070', '24398104', '24398068', '24393833', '24392424', '24386718', '24382670', '24382259', '24382210', '24378378', '26839779', '26528013', '26425598', '25841230', '25841224', '24365306', '24365062', '24364597', '24362877', '24356805', '24339647', '24332560', '24328012', '24325998', '24314945', '24314677', '26271361', '24286896', '24281851', '24277114', '24266540', '24262981', '24259549', '24256873', '24251164', '24248095', '24248005', '24240874', '24235982', '24231690', '24223552', '24223350', '24217636', '24210526', '24210457', '24206365', '24205689', '24187332', '24185442', '24185032', '24184499', '24182745', '24172569', '24167801', '24161376', '24157558', '24147951', '24146298', '24146189', '24146164', '24144513', '24143064', '24124766', '24119792', '24110683', '24108069', '24091460', '24090817', '24088852', '24080508', '24078167', '24062674', '24059031', '24039390', '24029390', '24026713', '24026132', '24025485', '24024186', '24019053', '24018724', '24010006', '23983976', '23981209', '23975080', '23973635', '23969232', '23968568', '23960832', '23959390', '23957296', '23956575', '23954107', '23953775', '23953136', '23948729', '23948599', '23933254', '23932674', '23932582', '23921191', '23909778', '23909020', '23904675', '23892140', '23889589', '23886256', '23880958', '23877272', '23876863', '23876442', '23871168', '23866901', '23861991', '23836960', '23831252', '23829919', '23828544', '23826834', '23826522', '23826006', '23821121', '23819080', '23817298', '25391105', '23806068', '23801956', '23795314', '23795218', '23793452', '23787450', '23773792', '23770935', '23761981', '23751243', '23746552', '23742219', '23738165', '23738050', '23723687', '25207107', '23719198', '23706540', '23701668', '23697230', '23688678', '23686600', '23667512', '23664491', '23660682', '23658653', '23645307', '23644310', '23643987', '23642572', '23640278', '23639302', '23635966', '23627538', '23615489', '23605125', '23604251', '23587145', '23585504', '23582983', '23571268', '23564334', '23560015', '23557561', '23553051', '23552500', '23548748', '23543528', '25390801', '23513493', '23510169', '23484867', '23479948', '23479475', '23475812', '23475294', '23467343', '23462348', '23460574', '23443906', '23441828', '23430945', '23430217', '23427189', '23410895', '23404206', '23381985', '23396732', '23395926', '23393931', '23392837', '23391503', '23390652', '23387883', '23386739', '23386065', '23383104', '23378698', '23377218', '23367659', '23367385', '23367240', '23359818', '23357693', '23355555', '23351387', '23341015', '23329203', '23327784', '23322186', '23322180', '23316540', '23310967', '23303293', '23283252', '23280247', '23278971', '23277913', '23275192', '29213823', '26770675', '24979994', '24589637', '23269406', '23265837', '23265564', '23264688', '23263973', '23261545', '23258153', '23246820', '23245940', '23243537', '23243534', '23242102', '23226662', '23219003', '23215539', '23214201', '23208746', '23199157', '23196944', '23196498', '23192481', '23188980', '23188044', '23185843', '23185199', '23182853', '23182329', '23179813', '23179256', '23165338', '23163590', '23149128', '23146985', '23136755', '23131836', '23129865', '23120768', '23117272', '23114673', '23108326', '23106573', '23095990', '23091534', '23091387', '23088092', '23087868', '23087814', '23080060', '23077873', '23066771', '23064575', '23062035', '23052833', '23049645', '23047165', '23045665', '23027886', '23027096', '23020724', '23018606', '23006779', '23002470', '23001467', '23000613', '22999928', '22992390', '22991044', '22990689', '22974597', '22964011', '22963010', '22961634', '22956473', '22954513', '22936069', '22931997', '22931996', '22922980', '22915085', '22905232', '22895982', '22889266', '22886053', '22883303', '22875743', '22873639', '22849885', '22864184', '22863383', '22862157', '22847766', '25610216', '22833163', '22832854', '22823935', '22810735', '22807338', '22796603', '22794319', '22790879', '22788525', '22771215', '22770509', '22769861', '22761234', '22747829', '26105459', '22739944', '22737114', '22729665', '22723129', '22715483', '22699537', '22690034', '22678820', '22674352', '22663544', '22654868', '23983964', '22644536', '22644157', '22641565', '22639910', '22610042', '22608155', '22588288', '22587515', '22583983', '22574251', '22571851', '22565865', '22553760', '22551741', '22540861', '22539828', '22527852', '22520306', '22517783', '22513975', '22513917', '22506755', '22495060', '22493741', '22487783', '22481629', '22480977', '22464121', '24453730', '22456098', '22455874', '22450619', '22447545', '22444951', '22434215', '22429235', '22426760', '22418737', '22410107', '22407662', '22398850', '22397255', '22393316', '22390098', '22382387', '22381310', '22375693', '22374553', '22370120', '22369401', '22361499', '22359538', '22357363', '22350217', '22347489', '22340607', '22336224', '22336000', '22329726', '22328305', '22317239', '22310555', '22292275', '22289969', '22288363', '22282014', '22277557', '22275686', '22275166', '22274139', '22272553', '22268445', '22266814', '22258989', '22256172', '22255872', '22254428', '22251975', '22251235', '22248654', '22243653', '22241448', '22240653', '22237493', '22237216', '22232853', '22224241', '22220426', '29213767', '25390713', '23741124', '23505786', '22207864', '22200339', '22199188', '22188600', '22177973', '22171637', '22160326', '22134865', '22127308', '22120302', '22115711', '22111190', '22110071', '22107064', '22106728', '22103565', '22103424', '22100663', '22092046', '22089758', '22086425', '22073983', '22073126', '22063210', '22057401', '22055074', '22054212', '22048323', '22046537', '22045501', '22040644', '22040425', '22034787', '22031745', '22028540', '22027243', '22021957', '22020615', '22014909', '22013261', '22004842', '22002597', '21991357', '21986655', '21978015', '21976505', '21974725', '21964276', '21960498', '21958905', '21944160', '21941506', '21940704', '21921643', '21921019', '21915704', '21914143', '21913443', '21913378', '21909746', '21896473', '21892605', '21881470', '21880511', '21879640', '21877593', '24451566', '21874858', '21871469', '21870414', '21865314', '21863692', '21858424', '21854857', '21850426', '21849941', '21847341', '21844131', '21840152', '21838855', '21834082', '21832827', '21827908', '21823889', '21812500', '21810943', '21807417', '21805199', '21796558', '21788097', '21785356', '21780183', '21769260', '21743992', '21740117', '21739090', '21720093', '21715669', '21714125', '21713225', '21707548', '21703938', '21701444', '21697971', '21695639', '21687773', '21681665', '21663817', '21641482', '21640885', '21631474', '21629194', '21629073', '21621275', '21617624', '21615856', '21611103', '21601354', '21595634', '21595530', '21592320', '21584897', '21572239', '21569259', '21566529', '21563558', '21559939', '21559155', '21557828', '21516509', '21512495', '21511481', '21509700', '21509337', '21504597', '21494069', '21490261', '21480888', '21478809', '21478144', '21470405', '21459449', '21456362', '21453233', '21448124', '21446812', '21443607', '21443283', '21437840', '21436272', '21430493', '21423245', '21423146', '21411715', '21411220', '21384084', '21378099', '21377421', '21370946', '21367394', '21355860', '21353141', '21350413', '21348230', '21347923', '21340601', '21328277', '21327400', '21312275', '21311632', '21311459', '21303384', '21302708', '21289188', '21287598', '21284332', '21280903', '21279980', '21278851', '21277821', '21273256', '21273175', '21267631', '21258187', '21257628', '21255752', '21254612', '21250414', '21236684', '21232135', '21210520', '21210339', '21206895', '21205550', '21199452', '21196930', '22937293', '22937285', '22700996', '22642144', '22606458', '22506347', '22451797', '21191780', '21186073', '21185219', '21180862', '21180099', '21173742', '21171854', '21168060', '21165006', '21161869', '21160153', '21159089', '21157724', '21156438', '21145289', '21138821', '21121795', '21135714', '21135555', '21132998', '21128018', '21126732', '21125798', '21125778', '21125739', '21125430', '21118734', '22530461', '21112411', '21098995', '21076305', '21075509', '21074464', '21063759', '21056448', '21054993', '21054971', '21049701', '21042208', '21037540', '21029995', '20975976', '20972588', '20967961', '20965133', '20963199', '20947440', '20946562', '20946274', '20934859', '20923939', '20922304', '20888116', '20885254', '20870875', '20865921', '20861427', '20833048', '20825065', '20818540', '20818208', '20816454', '20816413', '20804846', '20800623', '20800342', '20800292', '20798369', '20736835', '20730474', '20728059', '20713943', '20705091', '20704012', '20699617', '20699277', '20697981', '20685390', '20682420', '20679079', '20675177', '20671380', '20668945', '20667418', '20662340', '20639850', '20639407', '20637745', '20590706', '20623228', '20609853', '20609622', '20592202', '20588234', '20580320', '20575095', '20573264', '20571286', '20570455', '20567200', '20566177', '20565319', '20562794', '20560363', '20551725', '20549299', '20548123', '20545220', '20527617', '20523752', '20510466', '20510065', '20509729', '20508350', '20497762', '20493560', '20491365', '20490346', '20488356', '20480516', '20473093', '20472092', '20471033', '20467763', '20458235', '20421569', '20438041', '20435835', '20432963', '20429360', '20423685', '20420767', '20400926', '20393067', '20390256', '20386776', '20385208', '20381404', '20380912', '20370817', '20368320', '20363658', '20362853', '20361295', '22802782', '20350209', '20347562', '20347561', '20336580', '20333604', '20332327', '20299427', '20205145', '20192714', '20215549', '20205357', '20202092', '20197542', '20189499', '24148328', '22434958', '20186722', '20184808', '20183730', '20183167', '20181462', '20181183', '20181110', '20175409', '20175407', '20173574', '20171145', '20154614', '20153150', '20149578', '20142328', '20139507', '20133187', '20118848', '20112801', '20102886', '20098028', '20094726', '20094083', '20090235', '20083290', '20069260', '20063304', '20061284', '20055263', '20051750', '20050163', '21395056', '21387808', '21387805', '21384789', '20029216', '20024527', '20019367', '20013431', '20012551', '20004869', '20003358', '20001937', '20000864', '19969209', '19969208', '19959914', '19959335', '19952379', '19951596', '19943515', '19939502', '19929710', '19928432', '19917144', '19914894', '19912521', '19906084', '19899578', '19898670', '19890413', '19887969', '19886021', '19884045', '19874364', '19851743', '19847613', '19844310', '19827343', '19824445', '19822697', '19814834', '19813146', '19802948', '19800695', '19798734', '19784614', '19782964', '19757352', '19756324', '19753120', '19751546', '19733364', '19731385', '19730142', '19726534', '19726125', '19415447', '19723293', '19708628', '19705622', '19702207', '19686782', '19684406', '19681482', '19667986', '19665555', '19648840', '19646648', '19645901', '19638107', '19626386', '19614887', '19592078', '19587851', '19577329', '19573330', '19570324', '19568729', '19568364', '19567625', '19564827', '19564292', '19559717', '19553450', '19540232', '19531035', '19523013', '19506262', '19514930', '19509472', '19508456', '19500908', '19500079', '19494356', '19487893', '19484645', '19474457', '19465289', '19464872', '19464191', '19452414', '19452412', '19451717', '19445450', '19441669', '19433296', '19423332', '19421020', '19406601', '19406374', '19399366', '19396782', '19393889', '19387077', '19386326', '19384581', '19377131', '19376587', '19369158', '19365384', '19365360', '19362986', '19353295', '19349864', '19343800', '19340431', '19339753', '19338248', '19336464', '22518250', '19330205', '19329490', '19328965', '19327138', '19318741', '19305443', '19302939', '19280167', '19277765', '19276096', '19274415', '19273019', '19262982', '19252800', '19246776', '19243925', '19242801', '19242292', '19237332', '19235628', '19228674', '19225908', '19221973', '19211159', '19210549', '19205362', '19205166', '19184306', '19184303', '19176967', '19172453', '19171024', '19170692', '19169519', '19168335', '19159939', '19154646', '19148570', '19138002', '19135656', '19124914', '19124688', '21734919', '20977791', '20506796', '20345070', '20297637', '20297629', '19115368', '19112390', '19104145', '19102455', '19085351', '19096887', '19095673', '19095053', '19093191', '19088474', '19087077', '19082534', '19076784', '19046266', '19065982', '19061161', '19057177', '19041689', '19037545', '19037205', '19033760', '19033022', '19017830', '19015486', '19011471', '19008846', '19008799', '19005619', '19002375', '18988173', '18986799', '18974527', '18973116', '21279186', '18956627', '18956624', '18954478', '18947970', '18940722', '18936875', '18925485', '18923135', '18923070', '18922555', '18855824', '18855801', '18854884', '18853679', '18846124', '18843184', '18839196', '18837620', '18835076', '18833507', '18830755', '18829729', '18819753', '18815201', '18813759', '18812958', '18797256', '18778338', '18778014', '18775642', '18772049', '18771927', '18769335', '18769289', '18766026', '18756088', '18728707', '18727635', '18725042', '18717711', '18717046', '18714486', '18695547', '18710092', '18708181', '18693226', '18690928', '18685288', '18677907', '18677330', '18671208', '18669087', '18668003', '18657729', '18652153', '18648540', '18648535', '18645166', '18636279', '18634848', '18634265', '18627
blindness and low vision	H54	2339	("blindness"[MeSH Terms] OR "blindness"[All Fields]) AND ("vision, low"[MeSH Terms] OR ("vision"[All Fields] AND "low"[All Fields]) OR "low vision"[All Fields] OR ("low"[All Fields] AND "vision"[All Fields]))	['32773731', '32773209', '32770042', '32764869', '32759750', '32754262', '32754082', '32749746', '32744100', '32742947', '32726142', '32704196', '32672643', '32654228', '32649948', '32643468', '32631221', '32627822', '32602247', '32583312', '32573764', '32570943', '32566266', '32522793', '20301634', '32508588', '32506580', '32477041', '32470270', '32468576', '32464129', '32454526', '32443320', '32418451', '32388041', '32380861', '32374423', '32347013', '32346036', '32332367', '32323592', '32317473', '32317432', '32312382', '32308609', '32305594', '32301896', '32286992', '32275352', '32265628', '32244898', '32179328', '32159596', '32153333', '32147807', '32122322', '32113513', '32105305', '32080873', '32035740', '31987900', '31985055', '31983234', '31980596', '31963166', '31957719', '31946915', '31932092', '31920448', '31916287', '31915346', '31894991', '31884426', '31875310', '31873785', '31869132', '31864384', '31852024', '31846622', '31845757', '31843790', '31842661', '31838758', '31836104', '31822960', '31810404', '31795950', '31790319', '31785890', '31774523', '31767436', '31725705', '31725608', '31721654', '31718481', '31712067', '31696537', '31687626', '31637203', '31625146', '31619898', '31612299', '31589483', '31573568', '31567993', '31562856', '31557587', '31554017', '31546477', '31546476', '31543668', '31496691', '31463623', '31461375', '31455285', '31454215', '31448181', '31443789', '31428165', '31424830', '31424036', '31422641', '31422637', '31412557', '31409420', '31408872', '31401749', '31401553', '31395546', '31381173', '31371327', '31346032', '31341094', '31334191', '31329058', '31293266', '31272275', '31266777', '31266774', '20301423', '31261189', '31251374', '31238398', '31215537', '31205693', '31189277', '31128103', '31113297', '31110577', '31092270', '31091803', '31087526', '31086157', '31078530', '31062638', '31056560', '31055894', '31050688', '31046018', '31035849', '31026123', '31013274', '31010741', '31007237', '30999387', '30995244', '30991852', '30991172', '30986436', '30982286', '30946451', '30930756', '30926270', '30923414', '30919929', '30914421', '30911761', '30901413', '30901304', '30888424', '30876849', '30874546', '30858444', '30855805', '30851267', '30840736', '30808028', '30801152', '30777958', '30768216', '30762412', '30755182', '22497028', '30722057', '30709406', '30707221', '30679304', '30662850', '30662080', '30629635', '32405490', '32397724', '30592787', '30588432', '30578510', '30578504', '30574902', '30574309', '30572715', '30572076', '30566763', '30523677', '30521017', '30483949', '30477223', '30477016', '30455516', '30430722', '30412515', '30410306', '30373222', '30369070', '30362287', '30352057', '30291137', '30285528', '30264598', '30260717', '30254565', '30249833', '30246724', '30246151', '30240726', '20301591', '30214341', '30209082', '30208144', '30207073', '30192697', '30176841', '30170706', '30169362', '30169360', '30169355', '30169351', '30167917', '30156925', '30144851', '30120562', '30113934', '30107654', '30107648', '30102055', '32232088', '30087499', '30080144', '30044487', '30028313', '30027922', '30021246', '30020930', '29995120', '29987675', '29977492', '29942114', '29941740', '29941738', '29941735', '29925145', '29920822', '29907533', '29899650', '29891899', '29886448', '29877901', '29859732', '29855307', '29851690', '29847689', '29844087', '29842804', '29793925', '29781873', '29779881', '29764474', '29748945', '29725004', '29694684', '29683986', '29644887', '29634716', '29634698', '29626555', '29614469', '29614156', '29607622', '29596691', '29573581', '29564786', '29563125', '29561207', '29555516', '29551364', '29548645', '29538218', '29534693', '29532647', '29518299', '29503625', '29485207', '29483319', '29483318', '29453250', '29439666', '29439090', '29437580', '29433477', '29421293', '29394204', '29392319', '29372249', '29372246', '29371011', '29364069', '29347941', '29343840', '29335399', '29319875', '29307955', '29303163', '29291361', '31428660', '29282017', '29281342', '29279656', '29273657', '29265472', '29237477', '29232345', '29225928', '29218332', '29217023', '29205705', '29198091', '29188513', '29180355', '29179756', '29170454', '29168192', '29166895', '29166704', '29165934', '29165412', '29163077', '29150284', '29148028', '29144826', '29142287', '29121155', '29119547', '29114432', '29108747', '29102607', '29098289', '29097987', '29085416', '29069012', '29063900', '29059089', '29055904', '29053488', '29049463', '29049446', '29044067', '29032195', '29027038', '28993662', '28988214', '28972029', '28969172', '28952171', '28951331', '28951126', '28942073', '28937949', '28931202', '28925742', '28924411', '28924338', '28913923', '28906020', '28903963', '28894238', '28891782', '28885571', '28871192', '28856555', '28856127', '28846303', '28845326', '28844751', '28842956', '28834193', '28832732', '28824020', '28820161', '28817745', '28817700', '28809618', '28801117', '28796860', '28796774', '28780563', '28728283', '28722976', '28720613', '28710599', '28706737', '28703795', '28689897', '28670710', '28660276', '28655730', '28646264', '28641161', '28637740', '28621840', '28619422', '28612329', '28606071', '28594297', '28583373', '28576211', '28536656', '28526645', '29988920', '28506151', '28486967', '28446890', '28443040', '28440252', '28430177', '28393382', '28393041', '28371403', '28368524', '28366874', '28362137', '28345574', '28341475', '28336059', '28323489', '28318349', '28298017', '28296523', '28293655', '28291200', '28282701', '28276953', '28273988', '28260356', '28257538', '28255837', '28237413', '28235894', '28231380', '28228349', '28218404', '28197674', '28187698', '28166777', '28157425', '28152535', '28141913', '28139365', '28135031', '28122126', '28107088', '28073426', '30214356', '28052070', '28050464', '30512447', '28017424', '28006748', '28002560', '27980398', '27978578', '27978556', '27960616', '27960580', '27956327', '27931076', '27918589', '27918222', '27898442', '27898441', '27852398', '27851900', '27836828', '27829259', '27820953', '27810985', '27787445', '27775905', '27615601', '27521169', '27769327', '27764086', '27156361', '27749399', '27745894', '27712844', '27702949', '27697035', '27688283', '29214242', '27677910', '27637627', '27633972', '27631267', '27625965', '27598727', '27575394', '27539894', '27534349', '27503804', '27490232', '27479624', '27473225', '27472498', '27472213', '27466983', '27440996', '20301515', '27424130', '27414030', '27402242', '27388246', '27387849', '27379011', '27329700', '27329127', '27325032', '27314958', '27297217', '27275741', '27251645', '27230830', '27209688', '27197072', '27196952', '27190849', '27183043', '27182255', '27171272', '27161520', '27146935', '27142419', '27116205', '27102524', '27101374', '27065052', '27064256', '27031698', '27030429', '29450331', '27013825', '27002960', '26997345', '26991970', '26973361', '26959502', '26953551', '26940162', '26939111', '26932265', '26928978', '26927203', '26924099', '26917676', '26905537', '26900829', '26892979', '26892039', '26879725', '26875855', '26866438', '26857947', '26855009', '26846332', '26843396', '26842521', '26825126', '26824081', '26822813', '26821759', '26807305', '26801322', '26771164', '26768073', '26755438', '26740993', '26716431', '26712559', '26709674', '26692272', '26669336', '26653326', '26653259', '26652071', '26649374', '26648571', '26636398', '26625212', '26623731', '26622136', '26590188', '26583885', '26568232', '26567788', '26558221', '26555141', '20301426', '26545339', '26524611', '26520861', '26518671', '26514235', '26469752', '26468890', '26459699', '26453882', '26443334', '26427986', '26417729', '26395661', '26395660', '26395657', '26390798', '26382936', '26361375', '26350515', '26318959', '26307969', '26299519', '26289905', '26258099', '26250520', '26248733', '26245171', '26228289', '26218105', '26203217', '26171900', '26162233', '26159454', '26156587', '26107975', '26096346', '26087757', '26081227', '26077576', '26073147', '26072125', '26068610', '26059674', '26059672', '26040222', '26039580', '26028947', '26021828', '26019336', '26002945', '25986897', '25971172', '25956453', '25955643', '25953847', '25950461', '25945530', '25943771', '25935047', '25900238', '25884841', '25881514', '25859469', '25848240', '25835643', '25828282', '25812924', '25791183', '25788655', '25763166', '25763164', '25752464', '25738573', '25733790', '25723058', '20301511', '25708175', '25693298', '25682541', '25670501', '25654398', '25637855', '25616359', '25611166', '25604097', '25603915', '25592123', '25584103', '25582962', '25569437', '25563146', '25553750', '25550353', '27830120', '27188414', '27139360', '27022660', '25547575', '25540280', '25531011', '25527692', '25525165', '25520432', '25503282', '25489200', '25481319', '25475188', '25472948', '25448710', '25426494', '25418485', '25392264', '25385909', '27928317', '25372207', '25371641', '25349081', '25338763', '25336582', '25311303', '25296474', '25262379', '25257057', '25249615', '25210926', '25208857', '25208856', '25199482', '25190656', '25187927', '25183929', '25178807', '25164661', '25157913', '25144254', '25133670', '25128412', '25127046', '25087045', '25077856', '25050649', '25047245', '25017390', '25014147', '25007075', '24978431', '24975684', '24973605', '24968531', '24965385', '24965318', '24927725', '24924439', '24922055', '24886780', '24886366', '24886270', '24876558', '24860035', '24850570', '24847133', '24841811', '24841810', '24838864', '24791236', '24791108', '24790455', '24788009', '24777708', '24766507', '24749554', '24746251', '24702438', '24698142', '24685943', '24679546', '24669801', '24618491', '24606404', '26173252', '24568987', '24548655', '24534140', '24532402', '24527959', '24526441', '24508072', '24475752', '24467560', '24444613', '24439297', '24438629', '24405104', '24374636', '27493389', '27437450', '24360914', '24357836', '24357340', '24353720', '24335070', '24330929', '24330912', '24320087', '24310149', '24310059', '24284659', '24270594', '24269454', '24269396', '24266810', '24265543', '24245754', '24216343', '24176255', '24167485', '24154864', '24150759', '24148891', '24144491', '24120327', '24116156', '24114262', '24097120', '24093192', '24093190', '24070101', '24060727', '24054999', '24053998', '24045350', '24033926', '24021189', '24014470', '24005086', '23984472', '23984003', '23971874', '23965687', '23959513', '23932216', '23927487', '23911130', '23850093', '23844585', '23844067', '23838017', '23837818', '23829036', '23823513', '23823512', '23819725', '25360440', '23800298', '23791834', '23777979', '23777721', '23741137', '23741130', '23738526', '23726666', '23714923', '23714323', '23714322', '23699685', '23696652', '23688709', '23658786', '23653414', '23638429', '23631946', '23619499', '23619498', '23619490', '23603759', '23580854', '23573745', '23572439', '23539833', '23537395', '23522955', '23510316', '23500412', '23494547', '23489240', '23471329', '23450569', '26108042', '23431274', '23429599', '23422771', '23412521', '23407975', '23378400', '23367753', '23367251', '23367079', '23366550', '23366177', '23365889', '23350553', '23350552', '23347793', '23341009', '23322883', '23311195', '23302246', '24649637', '23253808', '23248540', '23222393', '23201183', '23194330', '23190717', '23186714', '23158222', '23173814', '23171210', '23149127', '23099293', '23075719', '23064171', '23056027', '23042102', '23026847', '25453002', '23010786', '23009946', '22993962', '22991775', '22965304', '22961342', '22958085', '22945278', '22944761', '22944756', '22944754', '22944752', '22944750', '22944744', '22944743', '22944496', '22943809', '22943808', '22924254', '22922875', '22917525', '22902419', '22879699', '22864035', '22830566', '22801846', '22800420', '22800417', '22800416', '22800414', '22790436', '22788852', '22783680', '22781353', '22776096', '22775276', '22773900', '22773198', '22768343', '22766585', '22760798', '24600614', '22721919', '22699255', '22699253', '22696848', '22684678', '22684129', '22683061', '22678502', '22677425', '22672456', '22652851', '22623855', '22620493', '22618593', '22614911', '22595906', '22576826', '22569381', '22562505', '22552579', '22547126', '22523012', '22511832', '22503690', '22499498', '22493037', '22491401', '22452686', '22429385', '22427593', '22422033', '22419846', '22416380', '22413025', '22406665', '22389566', '22375260', '22364654', '24030874', '22350370', '22349216', '22342170', '22336120', '22317912', '22303797', '22299615', '22288233', '22281388', '22279401', '22273353', '22264887', '22255490', '22247728', '22247107', '22220425', '22209077', '24764608', '22652157', '22204207', '22177123', '22177122', '22177121', '22177119', '22171580', '22168755', '22159399', '22157107', '22144563', '22137039', '22133988', '22115120', '22097678', '22074185', '22067906', '22040425', '22037079', '22035578', '22035577', '22008156', '21992994', '21987691', '21985992', '21985990', '21984460', '21984457', '21951923', '21947599', '21942941', '21936300', '21929802', '21914605', '21913448', '21911984', '21911668', '21902783', '21888075', '21887073', '21883988', '21874550', '21873666', '21872204', '21870909', '21868478', '21868404', '21863589', '21863220', '21843875', '21842405', '21835589', '21819503', '21816249', '21816248', '21812942', '21802684', '26189533', '21788079', '21780877', '21775655', '21763441', '21747309', '21731322', '21731320', '21718395', '21715511', '21713345', '21713235', '21707516', '21702873', '21696918', '21676038', '21670337', '21668793', '21668774', '21653214', '21649679', '21648148', '21631668', '21621261', '21618758', '21615443', '21609413', '21601068', '21571371', '21542983', '21533307', '21532977', '21528517', '21524603', '21518470', '21505549', '21505529', '21484301', '21447690', '21437562', '21420705', '21416709', '21412875', '21401413', '21401288', '21379367', '21370951', '21350565', '21332677', '21330658', '21302701', '21294871', '21293316', '21275522', '21271028', '21255382', '21242581', '21214159', '21211839', '21209190', '22553612', '21187390', '21181373', '21180434', '21179219', '21176618', '21149783', '21134055', '21126769', '21119991', '21113072', '21105978', '21090913', '21090912', '21089020', '21077566', '21070550', '21058231', '21057805', '21049172', '21040315', '21033320', '20970107', '20947440', '20942357', '20938006', '20926823', '20923394', '20887239', '22610762', '20871147', '20868255', '20868253', '20868252', '20868251', '20840102', '20855395', '20847749', '22049487', '20817091', '20813745', '23457853', '20801658', '20795428', '20729934', '20706090', '20689779', '20665349', '20649617', '20642345', '20642340', '20603708', '20591485', '20570855', '20568230', '20547955', '20544148', '20534922', '20531957', '20528103', '20523195', '20518624', '20512228', '20497427', '20493418', '20458263', '20457983', '20449793', '20444517', '20444116', '20423451', '20417926', '20414132', '20412258', '20404623', '20375338', '20351573', '20302430', '20231036', '20230347', '20213621', '20210275', '20195037', '20193305', '20189031', '20186545', '20142966', '20139047', '20137442', '20137282', '20137281', '20132092', '20120652', '20100100', '20100097', '20098898', '20098896', '20088341', '20079923', '20058831', '20056252', '20049295', '22553560', '22553525', '21516864', '21364797', '20031512', '20008720', '19998534', '19995202', '19995201', '19953897', '19940401', '19925518', '19900201', '19897782', '19893815', '19893814', '19893813', '19880103', '19877547', '19874141', '19861745', '19861742', '19854499', '19822918', '19822857', '19822854', '19821372', '19820797', '19817155', '19814894', '19785262', '19768853', '19764008', '19726943', '19722425', '21209791', '19702703', '19700873', '19695136', '19691835', '19690654', '19682627', '19668565', '19666927', '19665105', '19651312', '19651311', '19646188', '19629782', '19607855', '19586087', '19584661', '19574698', '19560208', '19524027', '19504111', '19500851', '19491992', '19483452', '19469606', '19469403', '19465336', '19464191', '19458405', '19458400', '19437309', '19410959', '19406378', '19389556', '19357552', '19346468', '19290039', '19289975', '19280439', '19271384', '19258851', '19255681', '19247392', '19240199', '19224072', '19222399', '19221695', '19211091', '19191182', '19185317', '19171828', '19169312', '19164033', '19163698', '19161124', '19156007', '19145403', '19132855', '19124335', '19120017', '19117917', '23056671', '19100677', '19098039', '19091848', '19091416', '19065430', '19064491', '19015224', '19010549', '19005619', '18988187', '18974521', '20585406', '18972073', '18954313', '18953732', '18930631', '18823297', '20224750', '18808712', '18797601', '18772673', '18767401', '18723742', '18721716', '18706752', '18695104', '18686702', '18684686', '18684506', '18682738', '18672603', '18672602', '18672597', '18666613', '18656584', '18653592', '18598818', '25390087', '23495818', '21369469', '18577635', '18577495', '18571726', '18569812', '18552888', '18552389', '18547023', '18541085', '18536594', '18533377', '18513265', '25161445', '18511541', '18497531', '18486216', '18464798', '18456928', '18440573', '18432491', '18426419', '18392688', '18374683', '18358851', '18356262', '18284312', '18326708', '18300091', '18268217', '18247256', '18235892', '18211928', '18203096', '18200998', '18195266', '25389628', '21516165', '20126414', '19277240', '18161614', '18161609', '18158164', '18070525', '18065777', '18055574', '18033327', '18003110', '18001571', '17994442', '17982420', '17962471', '17962469', '17946604', '17943810', '17927922', '17915474', '17914426', '17902508', '17898940', '17894682', '17882433', '17882431', '17882429', '17878819', '17867516', '17867253', '17824449', '17727120', '17725828', '17709584', '17705997', '17704016', '17700336', '17699946', '17694828', '17675357', '17674118', '17657695', '17641458', '17637856', '17582618', '17571652', '17567662', '17558328', '17555036', '17523048', '17464855', '17455715', '17452181', '17438426', '17420375', '17389739', '17368683', '17365813', '17360736', '17332761', '17331857', '17322600', '17313620', '17310429', '17310428', '17300996', '17297602', '17290203', '17277747', '17270676', '17270673', '17245315', '17244208', '17240809', '17240252', '17201294', '17200795', '17197522', '21289936', '17188039', '17184527', '17177596', '17173741', '17141319', '17124245', '17115093', '17111547', '17099810', '17083542', '17068885', '17065478', '17054166', '17043773', '17041312', '17039900', '17036347', '17031284', '17016537', '17008041', '16996607', '16989759', '16988605', '16984844', '16980334', '16978376', '16949442', '16924449', '16922348', '16921217', '16888639', '16885894', '16877389', '16877280', '16877074', '16866687', '16863000', '16850334', '16832557', '16829810', '16815400', '16815258', '16814838', '16809383', '16799029', '16794441', '16793441', '16767196', '16767194', '16756661', '16700630', '16699672', '16647133', '16632235', '16625273', '16596312', '16552249', '16547374', '16547315', '16539739', '16531676', '16524463', '16520835', '16512617', '16510344', '16490524', '16485015', '16478703', '16456592', '16447623', '16396645', '16393710', '16389057', '23074485', '16384995', '16358134', '16353698', '16320144', '16320143', '16318003', '16304595', '16304590', '16293017', '16281465', '16274366', '16272052', '16255692', '16255690', '16234457', '16225109', '16225108', '16170941', '16149416', '16137504', '16116571', '16087847', '16052824', '16052813', '16051097', '16033746', '16024852', '15966167', '15963319', '15951879', '15938683', '15920565', '15915466', '15907241', '15905873', '15905872', '15857191', '15857061', '15848917', '15848915', '15847703', '15847314', '15834095', '15826560', '15818722', '15809703', '15782010', '15774916', '15774106', '15754616', '15700183', '15688057', '15646472', '15642491', '15640920', '15636464', '15631211', '15615736', '15596591', '15587840', '15587830', '15582620', '15582159', '15578864', '15572848', '15532911', '15505651', '15505037', '15500717', '15492190', '15488776', '15465750', '15453866', '15452045', '15377561', '15370850', '15350336', '15339130', '15326909', '15309974', '15309355', '15302663', '15289135', '15287205', '15273912', '15255026', '15249367', '15231732', '15222391', '15218520', '15180834', '15177966', '15177965', '15177963', '15171590', '15170964', '15162299', '15148203', '15136004', '15078680', '15078664', '15078660', '15066274', '15049561', '15040611', '15031168', '15029041', '15025728', '14986210', '14977771', '14977329', '14968315', '14964322', '14767649', '14738483', '14736779', '14736769', '14711723', '14711715', '14711714', '14692674', '14628970', '14597534', '14585637', '14559964', '14559961', '14521745', '14516811', '14504123', '13677174', '12948316', '12928268', '12917186', '12917162', '12906125', '12897395', '12881329', '12875679', '12859794', '12812875', '12812874', '12785487', '12770959', '12757903', '12752050', '12724081', '12714383', '12713115', '12692160', '12676250', '12664366', '12660860', '12657607', '12654227', '12654226', '12650300', '12623826', '12610836', '12598445', '12561416', '12536137', '12535986', '12528915', '12520983', '12430951', '12391956', '12376856', '12366327', '12363260', '12356435', '12322927', '12295279', '12294120', '12238278', '12221951', '12219849', '12216995', '12202503', '12194071', '12187425', '12187423', '12185113', '12152798', '12144140', '12139808', '12092800', '12084753', '12084735', '12081349', '12081340', '12076405', '12021601', '11998890', '11987043', '11975020', '11955310', '11950035', '11914201', '11908029', '11907881', '11897783', '11867574', '11864380', '11835835', '11835833', '11828896', '11821978', '11821977', '11804245', '11797314', '11790045', '11770400', '11720149', '11703004', '11702977', '11687548', '11594977', '11581045', '11567954', '11524446', '11442582', '11439871', '11430622', '11430244', '11428526', '11384008', '11382658', '11326902', '11322478', '11321009', '11297483', '11285670', '11285667', '11277597', '11271941', '11217484', '11217250', '11205087', '11164522', '11146829', '11133704', '11128968', '11126088', '11125266', '11104125', '11097596', '11064860', '11062472', '11040909', '11039076', '11037915', '11029648', '10968160', '10966942', '10943172', '10916493', '10899283', '10897343', '10880923', '10863692', '10850817', '10847501', '10807233', '10742995', '10730038', '10703037', '10678450', '10685281', '10561923', '10544344', '10537772', '10533124', '10532449', '10501991', '10450375', '10435368', '10432906', '10427601', '10418848', '10413695', '10384686', '10340973', '10334637', '10333182', '10226136', '10215094', '10198937', '10098539', '9987629', '9950610', '9872004', '9855346', '9830951', '9828780', '9826049', '9805347', '9797658', '9766690', '9706625', '9683935', '9677582', '9642740', '9627878', '9624969', '9622953', '9598417', '9586752', '9576254', '9565052', '20401240', '9540259', '9531802', '9521968', '9524025', '9448321', '9486035', '9475023', '9419375', '9469562', '9437318', '9361460', '9308379', '9300222', '10451963', '9491177', '9290373', '9253967', '9205976', '9194542', '9267598', '9224915', '9146097', '9312349', '9197574', '9197572', '9475015', '9177674', '9145412', '9063242', '9229590', '9088406', '9069044', '9559048', '9334466', '9263353', '9129249', '8969958', '9017036', '8956316', '9020602', '9795562', '9639835', '8975345', '8913126', '8884096', '8776501', '9206106', '8828729', '8738703', '8639078', '8722780', '9148295', '8705870', '9001694', '8994232', '9019377', '8566828', '8680041', '8574983', '8572050', '8524577', '7547777', '7588655', '7587664', '7585238', '7640899', '7605575', '7794615', '7710400', '7656154', '7656134', '7703204', '7877910', '7714314', '12346158', '10906975', '8864810', '8864809', '8543070', '7784911', '7704921', '7666637', '7555572', '7554018', '7890940', '7935970', '7803347', '7803345', '7980378', '7805547', '7926881', '8031283', '8018515', '8185524', '7939339', '8199113', '8141030', '8134221', '8082963', '8018221', '8001448', '8165357', '8153217', '8017202', '8146233', '8302562', '8139397', '7972541', '7955027', '7892700', '7821459', '8110673', '8290336', '8279507', '8132401', '8109220', '8211523', '8114621', '8352836', '8474803', '8508340', '8494642', '8454823', '8329958', '8329952', '8329951', '8261552', '8243577', '8236467', '8063473', '1488891', '1287358', '1306475', '1287173', '1454332', '1429264', '1299578', '1299576', '1512409', '1504443', '1451568', '1515797', '1389140', '1609563', '1405404', '1342628', '1542969', '1569310', '1564899', '1425032', '1741109', '1583834', '1542122', '1531858', '1822947', '1768596', '1789962', '1923476', '1815918', '1923321', '1895719', '2019933', '2054928', '1995049', '1997785', '1843759', '2231996', '2366493', '2366492', '2195417', '2316162', '2334982', '1970620', '2311019', '2373036', '2364482', '2314835', '2257041', '2627862', '2587040', '2633908', '2771419', '2803378', '2638439', '2638438', '2622670', '2620622', '2788109', '2791845', '2772756', '2914756', '2784691', '2475150', '2628474', '2595406', '2529645', '2481596', '2461753', '3266066', '3148431', '3148430', '3148429', '3265777', '3263048', '10994458', '18766669', '3363390', '3263528', '3334135', '2443353', '3584805', '3303134', '3794162', '2428492', '3100221', '3487529', '3487345', '2429244', '3564080', '3706483', '2420183', '4086174', '3874540', '3874552', '3975858', '3992570', '3870943', '6084218', '6333446', '6468230', '6739049', '6370544', '6381579', '6643902', '6685522', '6652573', '6355256', '6355255', '6336139', '6648599', '6648589', '6648586', '6615917', '7137310', '7133632', '7127204', '7325206', '7034541', '7302762', '7342925', '6894488', '7241308', '7211284', '7437894', '7451803', '7386578', '6766656', '7450957', '7430548', '93392', '440702', '310801', '88182', '736831', '628189', '310055', '286454', '918658', '893954', '614106', '900251', '961799', '949829', '1268763', '1088539', '1087999', '1030329', '1030328', '1030325', '1030324', '71183', '812681', '1206933', '1142686', '4540284', '5563161', '5273100', '5273099', '5391447', '5357875', '5347328', '5213001', '14330006', '14236565', '14156335', '14142467', '14129275', '14129271', '14125584', '14156399', '14200564', '14024408', '14115927', '14044440', '14031724', '13906456', '14004942', '14498034', '14498751', '14466482', '13936587', '14473343', '14489219', '14480658', '14465305', '13872254', '13766015', '14493973', '13764067', '13726591', '13740643', '13701291', '13683194', '13711174', '13689188', '13764228', '13824455', '13849533', '13808424', '14431721', '13857315', '13670302', '13662850', '13661285', '13656906', '13803646', '13637181', '13649867', '13583090', '13571370', '13511259', '13599379', '13521210', '13507076', '13518713', '13487750', '13444415', '13426971', '13424631', '13441242', '13390129', '13386142', '13362811', '14397916', '14388116', '14388091', '13245060', '13360884', '13292676', '13292674', '13180657', '13106713', '13104601', '13120549', '13073180', '13087554', '13007768', '12998643', '13046940', '13014466', '14923801', '14893999', '14909311', '14853473', '14833812', '14833811', '14833810', '14833804', '14815930', '14815928', '14819216', '14807465', '14796006', '14807435', '14785926', '14785922', '14785918', '14775961', '14775954', '15440043', '15440037', '15425628', '15423857', '15423862', '15423852', '15417189', '15417181', '15417187', '15412812', '15403534', '18141070', '18106946', '18894754', '18874360', '18872668', '18865082', '18861168', '18908726', '18857368', '18921293', '18868815', '18919420', '20267685', '20267684', '20267632', '20295380', '20295364', '20295344', '20292815', '20284309', '21002829', '21002030', '20275853', '20992045', '20986542', '21027073', '21023115', '21023114', '21016757', '21016754', '21016751', '21012384', '21023110', '20990405', '21006598', '21006580']
other disorders of eye and adnexa	H57	73	other[All Fields] AND ("disease"[MeSH Terms] OR "disease"[All Fields] OR "disorders"[All Fields]) AND ("eye"[MeSH Terms] OR "eye"[All Fields]) AND ("adnexa uteri"[MeSH Terms] OR ("adnexa"[All Fields] AND "uteri"[All Fields]) OR "adnexa uteri"[All Fields] OR "adnexa"[All Fields])	['32587167', '32496392', '32339039', '32306571', '31862012', '30553807', '30541302', '30276469', '30073889', '29593377', '28942764', '28829109', '28814410', '28709115', '28340936', '27595672', '27479867', '27468099', '27213765', '26425558', '26379149', '24925374', '24676051', '23961023', '23846624', '23770778', '23461371', '23295464', '22024723', '21464784', '19841700', '19466336', '19372259', '19188467', '19150940', '18423914', '17577868', '17255761', '16979922', '16850572', '16648871', '16622091', '16277031', '15986276', '15968003', '15046030', '14998294', '14641823', '14631680', '12910532', '12431692', '12130459', '11699208', '11454995', '11239862', '11126678', '10684680', '10546902', '9747684', '9429931', '8888730', '7572564', '8412350', '2394438', '2765392', '2562543', '3345155', '2451534', '8591906', '6089356', '6430846', '6787967', '1096982']
otitis externa	H60	3106	"otitis externa"[MeSH Terms] OR ("otitis"[All Fields] AND "externa"[All Fields]) OR "otitis externa"[All Fields]	['32771074', '32770842', '32734025', '32716068', '32715501', '32713390', '32711030', '32710559', '32680509', '32662531', '32636242', '32633709', '32616534', '32612744', '32584614', '32580846', '32569149', '32560147', '32547539', '32508428', '32505469', '32498757', '32498734', '32488376', '32456405', '32407559', '32401207', '32396445', '32396019', '32367959', '32354941', '32310598', '32310515', '32293442', '32241991', '32232764', '32209516', '32208190', '32206872', '32204657', '32192496', '32181160', '32159853', '32139197', '32133891', '32128511', '32082981', '32052142', '32046714', '32036556', '31995351', '31980889', '31977136', '31976744', '31960536', '31940690', '31933313', '31931581', '31908074', '31902510', '31858646', '31834187', '31834186', '31818143', '31793833', '31775141', '31758583', '31750969', '31743076', '31730729', '31729809', '31723568', '31723424', '31710159', '31703937', '31692618', '31670428', '31660355', '31630049', '31566822', '31565987', '31543800', '31540395', '31535370', '31524361', '31515861', '31508236', '31503362', '31486427', '31484882', '31462947', '31430365', '31395661', '31376863', '31370128', '31369898', '31366680', '31356482', '31336457', '31335800', '31322986', '31321937', '31321462', '31303483', '31283961', '31272902', '31259420', '31242524', '31230310', '31223303', '31218772', '31205888', '31199837', '31199041', '31188857', '31177200', '31168932', '31165255', '31147450', '31142158', '31133058', '31118035', '31105656', '31096050', '31079204', '31072328', '31064650', '31060514', '31050849', '31049113', '31044229', '31043072', '31039989', '31005959', '31005747', '30989081', '30987522', '30981455', '30975233', '30973334', '30971505', '30967448', '30956809', '30944529', '30943876', '30930369', '30924772', '30919672', '30905630', '30882334', '30880543', '30876854', '30858975', '30846453', '30840222', '30829050', '30828896', '30827358', '30798744', '30798732', '30786146', '30783533', '30729217', '30698313', '30697101', '30663140', '30651659', '30637895', '30607637', '30606652', '30604463', '30564786', '30562885', '30551696', '30549258', '30548715', '30545614', '30541727', '30521295', '30505228', '30464914', '30459850', '30454772', '30449798', '30449272', '30428817', '30419045', '30410185', '30379394', '30377534', '30370887', '30367858', '30350895', '30305092', '30291437', '30285176', '32336859', '30251451', '30249727', '30247457', '30239427', '30211103', '30197809', '30170597', '30153069', '30149824', '30141364', '30133425', '30130476', '30124617', '30109742', '30099978', '30088292', '30084115', '30080680', '30069844', '30017076', '30016243', '30014391', '30013835', '29994996', '29991384', '29985376', '29983763', '29977840', '29976272', '29962250', '29921359', '29895341', '29891017', '29888691', '29887928', '29858271', '29851309', '29805962', '29796271', '29794799', '29791126', '29788991', '29771872', '29770082', '29757562', '29750111', '29738387', '29704942', '31938014', '29673769', '29659020', '29561381', '29557264', '29529928', '29488502', '29466046', '29447882', '29429416', '29416952', '29397464', '29369930', '29365233', '29363210', '29360092', '29322531', '29309708', '29308338', '29292129', '29283096', '29235932', '29235662', '29213272', '29209506', '29207743', '29201384', '29194857', '29192089', '29191823', '29177053', '29173202', '29171744', '29165345', '29152746', '29146730', '29103693', '29098132', '29097033', '29097032', '29078703', '29042067', '29040071', '29018496', '29018494', '28994886', '28994490', '28992722', '28969167', '28930236', '28929075', '28841132', '28811000', '28802389', '28791990', '28770095', '28764159', '28740928', '28695767', '28693628', '28641322', '28636743', '28598348', '28597128', '28594048', '28557001', '28538009', '28528568', '28514013', '30920516', '28501466', '31723705', '28491450', '28483146', '28482947', '28473174', '28431777', '28417060', '28375041', '30088741', '28357818', '28348261', '28314420', '28301961', '28295766', '28252582', '28251698', '28241842', '28231368', '28216686', '28154677', '28154624', '31413968', '28122107', '28045847', '28045591', '27917678', '27908938', '27882553', '27870236', '27861948', '27810214', '27806892', '27798392', '27783901', '27756390', '27753775', '27747880', '27730788', '27703821', '27671716', '27659382', '27634545', '27630871', '27613266', '27605951', '27597916', '27576514', '27570137', '27545352', '27529998', '27493820', '27477534', '29798449', '27367351', '27357276', '27348390', '27346704', '27340628', '27324289', '27311346', '27293771', '27288851', '27241559', '27213660', '27213194', '29648753', '27127584', '27122224', '27093301', '30755871', '27050654', '27012935', '26976229', '26952150', '26929226', '26929137', '26914952', '26891987', '26833540', '26824911', '26822733', '26802213', '26802032', '26796878', '26748885', '26743397', '29461736', '26715379', '26692028', '26666157', '26641820', '26623362', '26618759', '26611929', '26601558', '26596003', '26586230', '26582835', '26559663', '26551502', '26548100', '26545478', '26535455', '26527257', '26494710', '26492256', '26490820', '26475907', '26464604', '26460217', '26446337', '26429555', '26424913', '26422852', '26411268', '26408482', '26408481', '26404519', '26401332', '26392911', '26377363', '26375971', '26364889', '26352779', '26328002', '26319385', '26289889', '26284925', '26233245', '26223723', '26187983', '26153148', '26105580', '26082057', '26074134', '25990028', '25923266', '25888308', '25883066', '25866687', '25839975', '25836375', '25831614', '25823453', '25821823', '25815549', '25808831', '25784510', '25738723', '25702897', '25688833', '25686402', '25680287', '25658865', '25633436', '25627937', '25627206', '25621247', '25621236', '25606295', '25587734', '27099662', '25473987', '25410222', '25410212', '25385218', '25381580', '25379111', '25379060', '25368214', '25356712', '25344096', '25344095', '25292182', '25287039', '25283481', '25282039', '25278493', '25269771', '25251650', '25246213', '25227520', '25198440', '25195391', '25181663', '25179670', '25158617', '25146944', '25141187', '25130194', '25124769', '25118581', '25098584', '25090807', '25046431', '25045551', '25033289', '25031085', '25000552', '24984135', '24963511', '24951723', '24948963', '24944277', '24909800', '24853245', '24841060', '24800712', '24775276', '24728297', '24693653', '24690982', '24689165', '24682697', '24675790', '24649388', '24646513', '24625672', '24605308', '24597491', '24594665', '24579301', '29130811', '24556566', '24534898', '24492208', '24491310', '24478812', '24448298', '24439876', '24432231', '24429866', '24429865', '24429864', '24421666', '24415630', '24412886', '24406182', '24392877', '24387799', '26521366', '24366845', '24315197', '24294589', '24267736', '24252581', '24245100', '24229610', '24226755', '24216440', '24197806', '24194996', '24169084', '24164511', '24163508', '24155434', '24144861', '24135359', '24115113', '24105671', '24093464', '24006582', '23997267', '23988991', '23972568', '23958363', '23932769', '23927998', '23927623', '23918745', '23894912', '23829225', '23815797', '23802211', '23785059', '23764317', '23740414', '23740316', '23739560', '23731504', '23728650', '23721509', '23721182', '23673152', '23669376', '23641593', '23641297', '23601480', '23599230', '23598690', '23574753', '23573562', '23558287', '23551137', '23523149', '23518275', '23490088', '23485411', '23470180', '23457202', '23448371', '23447345', '23444468', '23433165', '23428748', '23403782', '23370571', '23356371', '23351589', '23349563', '23313122', '23313120', '23277643', '23276814', '23274083', '23271184', '23268238', '23250533', '23227759', '23213950', '23202157', '23198673', '23197497', '23182324', '23152458', '23147298', '23146325', '23131826', '23122264', '23108835', '27057069', '23067529', '23034496', '23020887', '23002686', '22960379', '22951697', '22926989', '22916853', '22892176', '22889046', '22880295', '22843832', '22843826', '22842208', '22810639', '22810173', '22808809', '22808806', '22753076', '22718290', '22706564', '22688793', '22678642', '22677362', '22664903', '22649116', '22643328', '22643206', '22529649', '22511046', '22506322', '22483946', '22458252', '22448521', '22433153', '22409321', '22399174', '22366752', '22359155', '22263430', '22234088', '22233584', '22223939', '24470939', '24960790', '22200616', '22200615', '22180321', '22167173', '22159341', '22143294', '22131173', '22109927', '22109763', '22095323', '22081713', '22058354', '22050006', '22041724', '22032882', '22018203', '22005120', '21983664', '21971619', '24031774', '21948502', '21929537', '21919557', '21889696', '21888087', '21888048', '21862264', '21846420', '21846417', '21845055', '21834335', '21833561', '21804382', '21803825', '21777546', '21768413', '21765381', '21764178', '21761191', '21756179', '21742683', '21722540', '21720300', '21715284', '21693076', '21688495', '21652573', '21645141', '21629420', '21597452', '21597241', '21556203', '21539570', '21531870', '21526327', '21518289', '21500167', '21493363', '21493206', '21466265', '21426713', '21400256', '21398462', '21378747', '21353408', '23696080', '21349238', '21332272', '21308623', '21307813', '21306058', '21298391', '21292332', '21276169', '21237200', '21225805', '21225773', '21193835', '24950586', '23022815', '22696765', '22696730', '22433710', '21174732', '21125035', '21122510', '23111934', '23111931', '21113981', '21111134', '21108756', '21088187', '21033025', '21029503', '20973789', '20970093', '20961713', '22319691', '20869559', '20869557', '20868397', '20828067', '20800412', '20730412', '20712132', '20666344', '20647839', '20629077', '20620612', '20617478', '20609208', '20606976', '20605955', '20561760', '20561383', '20547443', '20541337', '20537212', '20536692', '20527091', '20526674', '20519037', '20513052', '20492628', '20467256', '20461681', '20447789', '20434850', '20433108', '20431317', '20409075', '20400056', '20388240', '20387176', '20384699', '20347664', '20305632', '20228437', '20208451', '20194366', '20193102', '20190019', '20180220', '20178480', '20178479', '20149702', '20128265', '20091565', '20070782', '20066729', '20059696', '20058154', '20046592', '20042036', '24031476', '21418684', '20034805', '20015773', '20013677', '20000063', '19999361', '19998578', '19960409', '19952510', '19944733', '19918567', '19893942', '19864094', '19814992', '19814968', '19801350', '19776401', '19769828', '19759090', '19751160', '19733407', '19733311', '19728681', '23120630', '19706056', '19697430', '19695915', '19684348', '19673983', '19673461', '19657958', '19649486', '19644861', '19626730', '19592181', '19591696', '19588062', '19586581', '19545461', '19520513', '19517412', '19517392', '19505383', '19466617', '19430186', '19416607', '20845865', '19386217', '19384539', '19375549', '19371455', '19350078', '19327936', '19318887', '19317115', '19291247', '19274611', '19267983', '19192973', '19172562', '19152587', '19121172', '19116600', '20218114', '19104029', '19069086', '19062415', '19055612', '19032135', '19019276', '18986115', '18978972', '18956809', '18922333', '18852977', '18848375', '18813896', '18793254', '18769078', '18717461', '18694532', '18693565', '18693564', '18673325', '18664104', '18606053', '18598837', '18597249', '18578449', '18578447', '18578446', '18560873', '18520626', '18508401', '18506468', '18501018', '18485255', '18483795', '18473596', '18473540', '18447277', '18435997', '18429785', '18424652', '18406988', '18392512', '18350760', '18336426', '18324410', '18317396', '18314283', '18313638', '18300635', '18297370', '18277706', '18210007', '18165788', '19745511', '19450296', '18097334', '18076432', '20014678', '18045339', '18036282', '18035194', '17998667', '17984026', '17975216', '17970152', '17894951', '17966587', '17938323', '17937161', '17923934', '17922130', '17907013', '17906503', '17894771', '17879903', '17877584', '17876560', '17855841', '17849637', '17656380', '17845627', '17845622', '17825115', '17785899', '17762793', '17721365', '17681615', '17680261', '17673384', '17666260', '17660178', '17619335', '17612239', '17610484', '17606522', '17592657', '17586789', '17550523', '17544265', '17518815', '17505614', '17503066', '17494931', '17492351', '17473694', '20000213', '17454907', '17450104', '17444935', '17440424', '17432819', '17432622', '17428427', '17407435', '17405458', '17386221', '17385560', '17373871', '17370391', '17368493', '17364352', '17361413', '17355427', '17355426', '17355420', '17349098', '17325817', '17319983', '17315833', '17315791', '17307132', '17272526', '17257793', '17252280', '17241805', '17196671', '19102083', '17194392', '17185850', '17184455', '17183230', '17176805', '17152811', '17152475', '17145082', '17124793', '17124479', '17116816', '17115088', '17111889', '17111805', '17100019', '17071313', '17063708', '17062121', '17059629', '17052878', '17040598', '17031764', '17031324', '17021784', '16997999', '16995959', '16985477', '16981377', '16968576', '16960041', '32287817', '16934209', '16933476', '16918084', '16916355', '16912681', '16900605', '16886483', '16884625', '16850948', '16842307', '16804484', '16799802', '16783712', '16781080', '16774052', '16755477', '16740099', '16719955', '16713420', '16697209', '16679729', '16674732', '16672090', '16670727', '16669284', '16638474', '16638473', '16633825', '16624600', '16624232', '16623969', '16620428', '16620338', '16604982', '16598680', '16585681', '16580074', '16579048', '16566384', '16548342', '16548255', '16528508', '16515655', '16515654', '16514858', '16509249', '16498848', '16474052', '16468071', '16436987', '16431060', '16429984', '16427754', '16397383', '16378221', '16375776', '16299671', '16238809', '16235370', '16193904', '16178396', '16170610', '16166681', '16154787', '16138712', '16130988', '16101799', '16094288', '16076417', '16076416', '16061052', '16041936', '16026955', '16025065', '16010107', '15999868', '15977632', '15949095', '15949087', '15937574', '15929585', '15927274', '15922220', '15909247', '15903215', '15867644', '15865676', '15846724', '15845191', '15839888', '15839860', '15823803', '15807974', '15807971', '15805875', '15805728', '15802495', '15782648', '15732828', '15712498', '15702553', '15699604', '15668811', '15667243', '15652029', '15636297', '15634862', '15615311', '15606869', '15585012', '15573269', '15571053', '15555110', '15543839', '15526661', '15509368', '15508343', '15496842', '15491051', '15490792', '15487041', '15481564', '15453935', '15448765', '15372343', '15372172', '15366652', '15364501', '15362981', '15353150', '15347076', '15336469', '15324520', '15318971', '15318488', '15318148', '32287816', '15281400', '15253336', '15228846', '15183592', '15180152', '15180022', '15171083', '20086415', '15139356', '15126742', '15120955', '15117461', '15106593', '15096420', '15064639', '15062625', '15062624', '15062623', '15062620', '15062619', '15062616', '15062615', '15058605', '15057182', '15054367', '15054366', '15029119', '15025013', '15019103', '15018735', '15013609', '15011199', '15007519', '15007044', '14998407', '14998406', '14995970', '14994625', '14986397', '14979973', '14979943', '14971614', '14872192', '14724484', '14724348', '14720566', '14703931', '14702877', '21851652', '14690073', '14682457', '14652937', '14652936', '14630756', '14609110', '14603696', '14593466', '14561963', '14524178', '14510133', '14502060', '14501442', '12972924', '12964846', '12961795', '12950900', '12927287', '12917118', '12913783', '12892351', '12892128', '12884208', '12871258', '12871247', '12871245', '12861284', '12847812', '12839164', '12829383', '12785693', '12784207', '12779259', '12769482', '12769321', '12768721', '12757135', '12756632', '12737420', '12728096', '12726987', '12723486', '12696229', '12690268', '12688832', '12682734', '12673514', '12665128', '12648375', '12647321', '12640995', '12625885', '12624507', '12621356', '12620046', '12618662', '12590861', '12590312', '12588477', '12584687', '12573887', '12572722', '12564664', '12542200', '12541342', '12520110', '12496716', '12496711', '12492557', '12489709', '12458390', '12440748', '12437801', '12431178', '12419877', '12408220', '12393252', '12385350', '12382355', '12369678', '12360726', '12352675', '12297817', '12232666', '12211274', '12201444', '12199185', '12192780', '12190629', '12188380', '12169893', '12169127', '12169122', '12165481', '12164534', '12160263', '12152357', '12149832', '12122378', '12109170', '12092953', '12081339', '12074704', '12073563', '12063748', '12058723', '19658337', '12030404', '12030182', '12019482', '11972892', '11939339', '11933443', '11928781', '11910229', '11887343', '11845401', '11845396', '11811697', '11802005', '11793879', '11779301', '11771044', '11764327', '11761210', '11760718', '11735810', '11708682', '11668866', '11668011', '11605576', '11602143', '11587832', '11583468', '11568551', '11556762', '11518592', '11507308', '11506902', '11504239', '11488077', '11487956', '11467013', '11465298', '11462312', '11459014', '11449099', '11437845', '11410136', '11393377', '11389306', '11382105', '11370130', '11369954', '11359157', '11349764', '11349314', '11346273', '11329471', '11320843', '11320622', '11307916', '11300988', '11270653', '11267757', '11261868', '11236748', '11227820', '11204164', '11202342', '11176592', '11176588', '11176586', '11174061', '11144828', '11138341', '23119754', '11130858', '11129861', '11122277', '11109277', '11098629', '11084403', '11075548', '11074838', '11057842', '11041574', '11021402', '11014631', '19757573', '10985463', '10955895', '10946611', '10935426', '10932954', '10912688', '10912267', '10892679', '10886613', '10881475', '10872112', '10871103', '10864119', '10855401', '10850873', '10835009', '10829573', '10828818', '10810658', '10809975', '10799927', '10789406', '10767953', '10767924', '10748862', '10747154', '10740195', '10730120', '10720822', '10718410', '10699037', '10687415', '10663060', '10663052', '10650650', '10648073', '10638503', '10605566', '10553446', '10595337', '10589919', '10585610', '10578640', '10563001', '10552221', '10505160', '10504941', '10504615', '10495523', '10498444', '10493278', '10492961', '10491479', '10490235', '10490092', '10440629', '10428408', '10395427', '10389294', '10382200', '10376099', '10365975', '10363095', '10337801', '10230574', '10211213', '10203525', '23119519', '20086710', '10098300', '10077251', '10073450', '10050637', '10036579', '9989644', '9887441', '9861921', '9846283', '9838729', '9831146', '9820225', '9820118', '9816382', '9814142', '9791826', '9789627', '9783316', '9780592', '9767754', '9762488', '9744157', '9742903', '9725178', '9684426', '9663313', '9661749', '9657157', '9656262', '9656028', '9651977', '9628508', '9624379', '9624378', '9597382', '9596178', '9591416', '9542308', '9580133', '9578872', '9577757', '9575321', '9530684', '9530420', '9527132', '9524720', '9513889', '9509099', '9494146', '9491161', '9473067', '9371879', '9348641', '9425487', '9419126', '9413112', '9366699', '9322176', '9316383', '9302906', '9364890', '9283285', '9258214', '9235734', '9235728', '9340341', '9230670', '9222637', '9222636', '9217832', '9215380', '9200113', '9289887', '9238788', '9160064', '9150559', '9149820', '9138241', '9176622', '9111373', '9109796', '9156065', '9065883', '9065882', '9646512', '9637114', '9494627', '9160419', '9112030', '9092175', '9018926', '9018252', '9333753', '8990792', '8970229', '8939340', '8921736', '8893221', '8893217', '8893215', '8879762', '8879109', '8870934', '8795656', '8869614', '8771892', '8703402', '8703384', '9455253', '9009653', '8928538', '8667973', '8808748', '8667806', '29224536', '8924287', '8924279', '8707584', '8650083', '8733451', '8614200', '8637757', '8583850', '9158811', '8959931', '8929671', '8795259', '8741902', '8694118', '8639970', '8634862', '8693680', '8781652', '8520277', '8521478', '8521477', '16296247', '8599903', '8554962', '7502245', '7498874', '7498866', '8672199', '8546613', '7666712', '7655801', '7646854', '7561571', '7490440', '8548964', '7617867', '17590599', '8525574', '7669139', '7603719', '7546856', '7482088', '7554326', '8762604', '8562877', '7782207', '7737028', '7634052', '7603694', '7795050', '7634522', '7549161', '7769218', '7725278', '7880150', '7788931', '7745818', '7742434', '7706918', '7535834', '8677366', '8579183', '7808095', '7765862', '7725922', '7622972', '7610912', '7502950', '7951821', '7863603', '29219699', '7899737', '7893871', '7864764', '7726934', '7990748', '7982141', '7937413', '7805599', '7873104', '7817494', '7817493', '29272636', '8063500', '7814288', '7750251', '8203811', '8203311', '8045066', '8027649', '8579150', '8080580', '8035127', '8009802', '8026092', '8014046', '24233290', '8313286', '8193421', '8121218', '8113885', '7856001', '8304263', '8165666', '8163907', '8891171', '8172004', '7984762', '7831753', '7825939', '7805430', '8273245', '8290290', '8310547', '8305556', '8296870', '8288973', '8239349', '8209690', '8156867', '8113036', '8277473', '8263385', '8254887', '8233503', '8407392', '8238763', '8009773', '8877194', '15125274', '8415598', '8378605', '8355344', '8304241', '8226407', '8500773', '8499104', '8339734', '7683742', '8357637', '8342282', '8322469', '8508547', '8459743', '8450365', '8468221', '8499526', '8471101', '8456202', '8456201', '8456200', '8440957', '8534144', '8476581', '8476580', '8471288', '8366766', '8317865', '8291668', '8291664', '8239918', '8222746', '8210093', '8059103', '1492891', '1467425', '1457667', '1363109', '1343094', '1289586', '1479280', '1472406', '1468326', '1304673', '1474316', '1431536', '1431535', '1431534', '1431533', '1408231', '1526058', '1521300', '1470438', '1470436', '1430370', '1391168', '1387126', '1296643', '1402255', '1528645', '1514220', '1614904', '1630662', '1626615', '1616971', '1561274', '1515184', '1601193', '1587031', '1583707', '1581801', '1454706', '1588864', '1578430', '1563304', '1554824', '1372220', '1287899', '1728284', '1728285', '1614693', '1609524', '1589936', '1584585', '1563390', '1548736', '1542941', '1541892', '1488848', '1488565', '1411421', '1300094', '1822159', '1822155', '1805782', '1782715', '1775861', '8577156', '1805646', '1788892', '1784077', '1753196', '1881425', '1659361', '1875833', '2065266', '1908200', '1865729', '1927594', '2036183', '1919653', '1888310', '1802252', '1802251', '1679828', '1648772', '2056945', '2018607', '1906504', '1863417', '1844531', '2063523', '2070525', '2045328', '2026934', '1864290', '1863635', '1816775', '2035227', '2017075', '2013191', '1905564', '2005988', '2041160', '1986196', '1989368', '1995586', '1985303', '1859658', '1808582', '1799249', '1789600', '1788312', '1675529', '2126286', '2079118', '2266314', '2251744', '2251738', '2092729', '2286168', '2215045', '2262354', '2245789', '2230579', '2228822', '2121879', '2097267', '2093842', '2392175', '2391785', '2288752', '2213960', '2201126', '2389897', '2238355', '2205469', '2376703', '2340132', '2115906', '2382334', '2382333', '2343908', '2343907', '2343904', '2109817', '2336117', '2350893', '2348604', '2390300', '2333689', '2313132', '2184497', '2184490', '2323085', '2323082', '2323074', '2318646', '2301865', '2180022', '2113243', '2104989', '2340012', '2307158', '2295558', '2288401', '2274324', '2234905', '2221310', '2185671', '2156538', '2155756', '2127565', '2126916', '1693111', '2631997', '2818901', '2628625', '2614235', '2601534', '2514697', '2589357', '2797982', '2513817', '2686241', '2508030', '2508933', '2817109', '2808014', '2675731', '2504254', '2507066', '2768065', '2593210', '2583033', '2529076', '16312623', '16312292', '2801892', '2786723', '2677207', '2669776', '2629935', '2505500', '2501603', '2773209', '2793817', '2723226', '2499935', '2602312', '2745992', '2651829', '2519004', '2503721', '2490720', '2715689', '2917080', '2735380', '2728471', '2703778', '2494552', '2753673', '2916310', '2791918', '2743526', '2719188', '2618650', '3211024', '3142986', '3202565', '3146702', '3216882', '3199012', '3199005', '3412091', '3408569', '3266985', '3227638', '3046354', '3418223', '3390339', '2841262', '3411213', '3264963', '3264961', '3264959', '3264957', '3264956', '3264955', '3264954', '3264953', '3264952', '3264951', '3223626', '3062878', '3062877', '3053028', '3135039', '3370432', '3274715', '3165974', '3283559', '3281697', '3177762', '3049472', '3348895', '3383529', '3360553', '3352797', '3078886', '3074103', '2966158', '3343425', '3343563', '3232772', '3676964', '2963294', '3325935', '3503946', '3694182', '3319978', '3333879', '3667347', '3606849', '3504439', '3602182', '3664417', '3431915', '3112724', '3036980', '2954130', '3616145', '3606788', '3594016', '3573907', '3554673', '3581225', '3493877', '3106547', '3106546', '3106545', '3807622', '3576500', '3586974', '3803541', '3572682', '3025950', '3796712', '3773615', '3490609', '2947349', '3466091', '3798714', '3782787', '3763516', '3791119', '3789123', '3747688', '3462629', '2874274', '2430483', '3747023', '3740081', '3488299', '3469147', '3753335', '3753334', '3753325', '3753323', '3713418', '3524475', '3086831', '3636332', '3460602', '3458018', '3712539', '3086814', '2941288', '3951301', '3633676', '3512749', '2938071', '3081109', '3951875', '3950379', '3710702', '3703816', '3953066', '3951291', '3949511', '3948253', '3944003', '3688736', '3660817', '3546157', '3513431', '3512102', '3099538', '3081409', '4095773', '4086346', '3938655', '3938181', '3836217', '4092451', '4082979', '4056599', '2939685', '2934657', '4064980', '4053664', '3851782', '2997864', '2933054', '4035446', '4034442', '3933153', '2997973', '2993770', '4057332', '4051573', '4025537', '4001395', '3906166', '3832252', '4017159', '3999911', '2993184', '3873679', '4011476', '4010701', '4003536', '3990491', '3859008', '4009029', '3925713', '3898979', '4013119', '3985132', '3887959', '3885204', '3885183', '2983156', '3918781', '4068095', '3982448', '3156198', '4055136', '4037265', '3969780', '3895133', '3882330', '3842012', '3832401', '2941264', '2421699', '2415098', '6532606', '6505764', '6525810', '6542638', '6491497', '6083522', '6493129', '6544842', '6511498', '6491495', '6438595', '6542263', '6542036', '6528426', '6506354', '6472024', '6443770', '6384139', '6386578', '24049916', '6738278', '6738082', '6732591', '6469581', '6479721', '6738484', '6544836', '6231601', '6727981', '6700352', '6699486', '6370273', '6700312', '6581855', '6228955', '6526089', '6525220', '6484348', '6484346', '6475135', '6442867', '6423256', '6229990', '6580674', '6643213', '6660748', '6657583', '6652540', '6358058', '6888783', '6888782', '6412179', '6655865', '6631803', '6639496', '6414345', '6225761', '6603454', '6888119', '6412426', '6408165', '6863120', '6224901', '6674033', '6342163', '6865605', '6864852', '6839785', '6834949', '6833849', '6617556', '6823039', '6822347', '6404861', '6301365', '6402352', '6218981', '6829112', '6828809', '6617444', '6756363', '7161155', '7149343', '7134442', '6817053', '7122348', '7138081', '6819521', '6214676', '7136215', '7148210', '7103532', '6892339', '7087649', '7051839', '7164043', '7087628', '6212042', '6176609', '7100710', '7088569', '6978986', '6121256', '7077728', '6461806', '6801814', '6810275', '6461705', '7059315', '6119565', '7059891', '7181755', '7177659', '7167994', '7158912', '7145337', '7115195', '7103342', '7099575', '6754505', '6459078', '6179378', '7341738', '6797130', '7335591', '6801591', '6459425', '7282749', '7279624', '7266207', '7242211', '7254307', '7281298', '7261132', '7242192', '6787118', '6455497', '6454033', '7027593', '6791106', '6273551', '7221683', '7213184', '7034110', '6789684', '7240008', '7224508', '7222377', '7196248', '7013241', '6908976', '7469884', '7462433', '7282898', '7282894', '7227625', '7009058', '6907110', '6269476', '7448539', '7437870', '7457757', '7446810', '7211333', '6451857', '6448974', '7430463', '6776474', '7449031', '6777132', '6996105', '7424038', '7429946', '7462035', '6447461', '7430328', '7377088', '6904086', '7365591', '7364220', '7190668', '6787997', '6160085', '7385518', '7373131', '7359959', '6770343', '6986525', '7469923', '7391851', '7356764', '7005825', '6996964', '315504', '509615', '507872', '501774', '478306', '159666', '122044', '496204', '524941', '471511', '447087', '224125', '449898', '516690', '460302', '108976', '460883', '373160', '111318', '22039759', '256364', '440331', '109986', '464367', '761099', '573428', '442815', '429536', '419653', '419652', '387497', '732804', '730434', '735366', '735355', '723398', '713671', '310010', '286954', '726201', '749610', '716187', '716173', '703571', '701982', '701981', '737864', '691096', '682791', '672366', '250994', '682782', '672884', '705106', '673501', '352668', '112539', '718055', '654561', '632666', '638939', '634088', '632351', '620150', '622794', '619371', '417049', '364385', '358735', '299496', '207210', '589389', '21304796', '917946', '916787', '199816', '929532', '589011', '603952', '335208', '913249', '893222', '904608', '894127', '144566', '271875', '880102', '876904', '407826', '213149', '886005', '863269', '615577', '408486', '405421', '870978', '860276', '857250', '194524', '862735', '402522', '322958', '890751', '858120', '852441', '831701', '600525', '993847', '1049491', '1020171', '966917', '792467', '186546', '137951', '135956', '1049178', '962704', '962698', '1048789', '966211', '957420', '824649', '821345', '1047958', '785162', '778517', '1047585', '968476', '793183', '1270923', '1046333', '818515', '1064816', '933242', '817701', '1274080', '934187', '1251377', '813185', '193743', '1194767', '51078', '1100008', '809521', '809013', '808701', '1224772', '1162855', '1156233', '1161091', '1143269', '165871', '1226804', '1152288', '1135643', '811236', '807907', '235757', '1142748', '1120014', '1116576', '164167', '1128380', '1127110', '1146530', '1119206', '1118174', '1111430', '1039208', '804154', '234172', '4612595', '4217338', '4435198', '4418437', '4423777', '4414027', '4212717', '4414418', '4855027', '4850685', '4214439', '4414417', '4414416', '4853078', '4843689', '4846609', '4449227', '4449226', '4209507', '4134619', '4835634', '4209060', '4209059', '4818281', '4203792', '4207633', '4813087', '4480722', '4410034', '4272549', '4203177', '4150200', '4150199', '4774039', '4357104', '4788411', '4583545', '4731630', '4491439', '4783390', '4704968', '4515579', '4778989', '4757020', '4683554', '4568250', '4639313', '4658263', '4569493', '4631220', '4564915', '4563057', '4405139', '4354022', '4655599', '4483125', '5044113', '5030760', '4483136', '5032138', '4554630', '5045876', '4335308', '5018159', '4622383', '4521187', '5022604', '5018566', '4681322', '4653769', '4589401', '5163978', '4259259', '5209413', '5001162', '5113288', '5112768', '4255771', '5093609', '5089552', '4325927', '5157374', '4996123', '4994190', '5103440', '4253134', '5092547', '4992375', '5538749', '5116921', '4924136', '5480529', '5513712', '4247708', '5513337', '4249364', '4921859', '4392833', '5464498', '5473595', '5431333', '5467990', '5464411', '5431832', '5424364', '5423936', '5311045', '4921300', '5436960', '4245990', '5362681', '4982824', '4899121', '5389527', '5389526', '4311951', '5801217', '5816779', '5354981', '4307711', '4305310', '5780449', '5821712', '5788735', '5312283', '5306295', '4306877', '4976221', '4238062', '5788861', '5777452', '5306010', '4237736', '5767073', '4247551', '5761827', '5375658', '4978615', '5718772', '5726040', '5693055', '5673951', '4970362', '5685976', '5653250', '5748131', '4867357', '4295952', '5759937', '5689968', '5308490', '5590640', '6075827', '4865569', '4234057', '5590085', '5587428', '6058644', '5589198', '4962670', '4388054', '4388051', '6028665', '4965587', '4961505', '4309430', '5614619', '5623544', '6043675', '5607789', '5611087', '5336639', '5620650', '5628164', '5597372', '5593042', '5583530', '4224861', '16114371', '6002996', '5297236', '5912524', '4899440', '5946388', '6014495', '5940815', '5997477', '5935966', '5910910', '5906693', '5324121', '4237282', '5901332', '5900433', '5254038', '5873067', '5850832', '5842393', '5893384', '5869164', '14345404', '5890549', '14337797', '14305378', '14304013', '5876984', '14338185', '14326564', '14260640', '14264991', '14247336', '5835465', '14273031', '14263241', '4161674', '14347882', '14275644', '14256347', '5873673', '5872770', '5867483', '14213974', '14222846', '14347232', '5831688', '15446205', '14191364', '14180033', '14179724', '14160132', '14176701', '14191039', '14176155', '14170748', '14153105', '14147732', '14146967', '14140904', '14143753', '14183933', '14137536', '14132811', '14128708', '14165997', '14135292', '14122748', '14119141', '14116236', '14164042', '14126616', '14116241', '14071148', '14121006', '14089713', '14084375', '14148562', '14084364', '14098856', '14077470', '14055264', '14090885', '14091303', '14064160', '14062097', '14059183', '14042922',
other disorders of external ear	H61	843	other[All Fields] AND ("disease"[MeSH Terms] OR "disease"[All Fields] OR "disorders"[All Fields]) AND ("ear, external"[MeSH Terms] OR ("ear"[All Fields] AND "external"[All Fields]) OR "external ear"[All Fields] OR ("external"[All Fields] AND "ear"[All Fields]))	['32660342', '32620365', '32474562', '32306678', '32184920', '32076264', '32071486', '32070121', '31947071', '31910671', '31859578', '31751020', '31750199', '31670399', '31498914', '31446699', '31363901', '31335800', '31324836', '31167769', '31164122', '31116809', '31045962', '31032804', '30799138', '30606652', '30593383', '30578992', '30548207', '30524470', '30521295', '30445192', '30426006', '30408184', '30400692', '30388498', '30305169', '30211105', '30106844', '30087425', '30072162', '32454659', '30040120', '29977417', '29957026', '29950057', '29936881', '29909612', '29895341', '29720579', '29696957', '29688804', '29608483', '29495180', '29484942', '29453974', '29356204', '29335001', '29283096', '29197546', '29192304', '29112533', '29106869', '29098103', '29090252', '29078703', '29069021', '29018494', '28994490', '28941966', '28929075', '28895441', '28850700', '28818080', '28806310', '28790141', '28726587', '28464401', '28437363', '28364959', '28248604', '28234923', '28056529', '28034533', '28000906', '27955621', '27832265', '27796594', '27161530', '27428025', '27596713', '27392187', '27358187', '27334446', '27331771', '27220293', '27220291', '27109826', '27096752', '27068887', '27023012', '26988214', '26980911', '26968947', '26923425', '26882646', '26827596', '26762549', '26753917', '26728485', '26550559', '26337560', '26277331', '26192806', '26162942', '26120841', '26108524', '25956614', '25939115', '25928190', '25922834', '25881986', '25874938', '25865758', '25778634', '25762689', '25750534', '25692799', '25687298', '25654948', '25619629', '25569370', '25511111', '25485940', '25302202', '25248642', '25209814', '25188506', '25182412', '25182221', '25148712', '25135374', '25115321', '25083598', '25075605', '24983964', '24908278', '24880060', '24865807', '24843224', '24837692', '24817239', '24803398', '24745583', '24727190', '24708687', '24648351', '24556566', '24492743', '24491310', '24482186', '24470203', '24405809', '26521366', '24334176', '24321751', '24290375', '24260768', '24191520', '24183859', '24176692', '23966126', '23927998', '23918745', '23904729', '23887527', '23880973', '23877570', '23866953', '23855064', '23851888', '23845289', '23826424', '23771077', '23683576', '23598690', '23597963', '23585207', '23453280', '23453117', '23439909', '23427512', '23413197', '23374016', '23351401', '23315333', '23312352', '23298805', '23259082', '23235551', '23224734', '23213950', '23183086', '23183031', '23169417', '23108883', '23044358', '22999670', '22952104', '22940553', '22874590', '22872556', '22778030', '22777961', '22704524', '22688766', '22588601', '22569007', '22525217', '22498142', '22446445', '22404085', '22341927', '22271907', '22204287', '22203120', '22109768', '22101097', '22026295', '21888743', '21862262', '21860059', '21857517', '21822855', '21788835', '21526360', '21523846', '21422303', '21397957', '21358631', '21340222', '21255978', '21255450', '21246208', '21210878', '21206389', '23022815', '22593986', '21164339', '21131880', '28352371', '21067936', '20824844', '20717034', '20658014', '20634144', '20585196', '20566910', '20549223', '20524877', '20522607', '20470667', '20469666', '20417976', '20413684', '20382609', '20381965', '20340092', '20306570', '20210619', '20202277', '20166887', '20159718', '20131670', '19863897', '20055850', '20013681', '20003547', '19999361', '19960162', '19941284', '19808142', '19796391', '19700010', '19692939', '19654251', '19602068', '19566316', '19530341', '19471171', '19424918', '19291768', '19203801', '19192317', '19160236', '19132490', '19131901', '19101045', '19027512', '19004275', '18984999', '18957904', '18957899', '18954493', '18948828', '18945497', '18852973', '18849883', '18797285', '18758389', '23120542', '18717359', '18712266', '18706231', '18704969', '18677277', '18637409', '18566822', '18520585', '18516432', '18496421', '18462179', '18433535', '18415066', '18413974', '18374155', '18339089', '18336426', '18314203', '18314001', '18280297', '18272299', '18212518', '18186219', '18078767', '18053272', '18025546', '18000524', '17990686', '17982363', '17970435', '17882268', '17763835', '17673384', '17645833', '17595999', '17592657', '17576910', '17547088', '17511169', '17483715', '17431908', '17431717', '17355645', '17347546', '17202923', '17200945', '17173471', '17124440', '17075417', '17049624', '16863520', '16837150', '16775848', '16707038', '16646110', '16639285', '16638473', '16606874', '16566263', '16526969', '16521448', '16445782', '16416611', '16415436', '16369162', '16362684', '16318682', '16311270', '16251143', '16213936', '16087029', '16045865', '16005349', '16001690', '15978592', '15841992', '15839861', '15823803', '15823701', '15800906', '15782646', '15742264', '15734522', '15732853', '15652707', '15633182', '15564836', '15529961', '15508343', '15503540', '15491114', '15474112', '15474109', '15474104', '15468993', '15375588', '15342716', '15277797', '15264289', '15262205', '15257397', '15125156', '15104293', '15068513', '15062620', '14981357', '14963848', '14740112', '14721788', '14651566', '14608645', '14510133', '14501462', '12972924', '12967587', '12942181', '12925339', '12893160', '12880669', '12880666', '12825026', '12819384', '12806283', '12784243', '12731631', '12705777', '12616197', '12601847', '12542200', '12541541', '12508493', '12507134', '12438856', '12437799', '12391619', '12377205', '12369678', '12218613', '12199175', '12169893', '12120042', '12116210', '12072149', '12064501', '12051089', '12019482', '12021496', '11959160', '11944622', '11920470', '11903238', '11889383', '11887343', '11879926', '11845396', '11765172', '11735810', '11701069', '11736771', '11694546', '11678166', '11583468', '11501288', '11483842', '11467394', '11394797', '11383121', '11369540', '11314709', '11256486', '11233468', '11226958', '11197812', '11192905', '11176590', '11176586', '11139890', '11108067', '11074720', '11050215', '11043609', '10996232', '10993459', '10974859', '10969471', '10938522', '10912692', '10912275', '10908975', '10890145', '10807338', '10800905', '10779800', '10775860', '10778894', '10737319', '10689674', '10651386', '10632163', '10625992', '10535546', '10533063', '10449762', '10428408', '10420698', '10363095', '10337235', '10334219', '10233225', '10230233', '10226988', '10201742', '10100514', '9926468', '9894707', '9885413', '9857315', '9796561', '9707241', '9661751', '9617674', '9615582', '9596172', '9557301', '9555698', '9546834', '9540077', '9530684', '9527388', '9524720', '9499252', '9486907', '9433684', '9428913', '9413112', '9391664', '9390835', '9303150', '9282463', '9279630', '9231091', '9149824', '9312279', '9127283', '9073469', '9119754', '9295882', '9001265', '9015428', '8997092', '8986982', '8951457', '9219144', '9064299', '8893213', '8861889', '8815858', '8753847', '8773672', '8703384', '8831846', '8776976', '8812067', '8786629', '8723943', '8609306', '8967559', '8871138', '8822259', '8740805', '8599480', '8838999', '8572137', '8572132', '8596126', '7567008', '8574363', '8573057', '8551541', '7639472', '8567428', '8528214', '7676721', '7640757', '7478871', '8601021', '7791957', '8580891', '7894938', '7838554', '7775284', '7719058', '8577353', '7832959', '7700610', '7610903', '7586001', '7977379', '7900095', '8089303', '7963912', '7817492', '7996633', '7970680', '7933283', '8579159', '8179265', '8042668', '8061285', '8172318', '8169498', '8310015', '7521050', '8271307', '8031601', '8209690', '8209689', '8165893', '7901312', '8230784', '8388974', '8503480', '8475456', '8470522', '8363301', '8298737', '1463415', '1463102', '1442611', '1410586', '1279662', '1503196', '1595600', '1593881', '1609860', '1324484', '1735969', '1372220', '1598988', '1575034', '1541880', '1529618', '1776633', '1805631', '1755906', '1804991', '1892144', '1960596', '1910375', '1949539', '2050461', '2025559', '1879907', '1989933', '2058377', '2047729', '2031565', '1825275', '1789987', '1781513', '1767791', '2271908', '2233234', '2253390', '2098192', '2262293', '2240049', '2240024', '2382334', '2379895', '2333899', '2326360', '2138884', '1967771', '2405181', '2297420', '8703547', '2294943', '2251001', '2156538', '2121085', '2087609', '2811561', '2794434', '2694066', '2769028', '2501728', '2707977', '2706066', '2805574', '2757360', '2735832', '2719086', '2613856', '2609113', '2590032', '2568074', '3239932', '3143244', '3059941', '3243012', '3264961', '3062878', '3284702', '3348895', '2970902', '3276203', '3406658', '3364539', '3344779', '3219455', '3178571', '3046227', '3042945', '2453971', '3626722', '3623808', '3565473', '3800532', '3818188', '3490201', '3273088', '3739692', '3528720', '3712479', '2940864', '2420566', '2424647', '3083364', '3962340', '3941577', '4094732', '4078960', '4039792', '4017278', '3999900', '3927802', '4005154', '4026697', '3918131', '3877103', '2942531', '6507477', '6503572', '6482870', '6435070', '6476090', '6331169', '6488571', '6732106', '6700346', '6730469', '6399847', '6384382', '6203299', '6625089', '6886905', '6628852', '6305893', '6342748', '6881197', '6859100', '6843242', '6823431', '6849572', '6829604', '6673595', '6310946', '6196839', '6291744', '6812410', '7137784', '6814326', '7150896', '7086182', '6283052', '6212042', '6807182', '7066824', '7081292', '6175164', '7277097', '7346684', '7258528', '6455578', '7251160', '7224508', '7274520', '7222156', '7017907', '7192378', '6778323', '460883', '458526', '222938', '503496', '458518', '107381', '423658', '474110', '355751', '579553', '145534', '904413', '904407', '144223', '143563', '893763', '865946', '194524', '404375', '577157', '994673', '1008928', '979490', '62032', '1027352', '8980', '775252', '1053359', '1080380', '1093535', '1169037', '1125865', '1131117', '123988', '123983', '1122197', '1122193', '4998085', '13106732', '14848731']
nonsuppurative otitis media	H65	19	nonsuppurative[All Fields] AND ("otitis media"[MeSH Terms] OR ("otitis"[All Fields] AND "media"[All Fields]) OR "otitis media"[All Fields])	['32579395', '24288500', '20824600', '3286727', '3681566', '3884218', '6539079', '6557450', '6301365', '6750027', '7055238', '7316374', '7227250', '6776863', '1110316', '4621254', '5903464', '14450878', '13543167']
suppurative and unspecified otitis media	H66	3352	"otitis media, suppurative"[MeSH Terms] OR ("otitis"[All Fields] AND "media"[All Fields] AND "suppurative"[All Fields]) OR "suppurative otitis media"[All Fields] OR ("suppurative"[All Fields] AND "unspecified"[All Fields] AND "otitis"[All Fields] AND "media"[All Fields])	['32772935', '32677730', '32662611', '32658800', '32652948', '32606516', '32583180', '32579053', '32571144', '32551958', '32518029', '32506393', '32472920', '32435486', '32423374', '32401687', '32401207', '32400245', '32396019', '32352873', '32287316', '32270423', '32241995', '32219073', '32197385', '32178551', '32158647', '32148988', '32131941', '32128511', '32125212', '32119479', '32086911', '32086905', '32079553', '32018243', '31969414', '31937706', '31931929', '31930946', '31928739', '31914256', '31902140', '31902139', '31896168', '31883704', '31868006', '31859774', '31805491', '31803343', '31793522', '31750229', '31750222', '31750218', '31750215', '31750194', '31750187', '31750180', '31750173', '31750172', '31750170', '31750169', '31750163', '31750155', '31750150', '31750135', '31750125', '31652748', '31648510', '31630702', '31611533', '31598500', '31579055', '31567561', '31565971', '31535288', '31528373', '31486421', '31481240', '31464911', '31446712', '31446695', '31360244', '31351491', '31346200', '31334487', '31315659', '31307545', '31269998', '31256174', '31252198', '31215443', '31172000', '31169088', '31163544', '31163534', '31143585', '31142161', '31132411', '31122224', '31095860', '31094113', '31086542', '31075181', '31045903', '31038257', '31036742', '30998545', '30991774', '30974998', '30938335', '30924779', '30906705', '30903458', '30871910', '30870360', '30843995', '30837190', '30807620', '30723867', '30721173', '30716799', '30709939', '30706843', '30672897', '30647788', '30626120', '30565532', '30558576', '30555142', '30541732', '30540698', '30531639', '30516594', '30514999', '30479492', '30412171', '30400696', '30396360', '30371599', '30370887', '30370872', '30369771', '30368383', '30342609', '30305189', '30286657', '30282174', '30264944', '32595395', '30211103', '30211083', '30197429', '30173991', '30166127', '30155332', '30074009', '30062135', '32454659', '30057615', '30049178', '29998817', '29986566', '29986368', '29977855', '29977852', '29977842', '29953048', '29951099', '29916767', '29914542', '29894453', '29890817', '29798382', '29798380', '29798372', '29798370', '29798366', '29798255', '29798139', '29798097', '29782444', '29748054', '29744230', '29737748', '29720274', '29681564', '29671212', '29662576', '29650423', '29630684', '29624209', '29619096', '29619095', '29616516', '29607712', '29588108', '29554148', '29526381', '29525390', '29501286', '29456948', '29456937', '29446370', '29383205', '29348761', '29348711', '29342052', '29337715', '29331307', '29330988', '29306568', '29262176', '29267386', '29267304', '29260777', '29234688', '29223643', '29185402', '29166927', '29165311', '29151379', '29148198', '29125825', '29121384', '29114285', '29072657', '29072655', '29072240', '29071059', '29050095', '29050087', '29025832', '28994490', '28980587', '28955030', '28941860', '28930018', '28929070', '28919615', '28918976', '28904584', '28872782', '28813544', '28802356', '28776356', '28770886', '28760715', '28674570', '28650250', '28631681', '28631672', '28625810', '28607885', '28589110', '28578877', '28555513', '28541245', '28540514', '28514370', '28491218', '28466356', '28465813', '28461039', '28460120', '28459043', '28431494', '28429163', '28393055', '28389347', '28386500', '28374871', '28372534', '28372531', '30088741', '28355107', '28349737', '28333779', '28294080', '28252591', '28239591', '28239580', '28229060', '28208894', '28116997', '29871210', '28091481', '28091471', '28084999', '28069080', '28062125', '29556625', '28012530', '27917157', '27913087', '27895351', '27876740', '27876733', '27876726', '27865308', '27845826', '27833874', '27833868', '27792822', '27490829', '27774923', '27716599', '27677281', '27667784', '27648041', '27604644', '27589956', '27576514', '27551851', '27488335', '27487953', '27485368', '27484233', '29553617', '27459498', '27447015', '27447014', '29798041', '27313854', '27294451', '27282473', '27280095', '27260611', '27240501', '27213660', '27213652', '27209839', '27206699', '29798057', '27190842', '27177975', '27142821', '27139059', '27139055', '27131350', '27076099', '27066411', '27042557', '27030830', '27008280', '26999834', '26991879', '26991878', '26979620', '26977567', '26973629', '26968069', '26955432', '26941013', '26935054', '26923827', '26898410', '26890709', '26788473', '26766925', '26745137', '26722350', '26718959', '29963795', '26693451', '26685792', '26655013', '26620342', '26611685', '26604227', '26584651', '26568799', '26567594', '26557179', '26552944', '26540147', '26527627', '26525467', '26500978', '26482232', '26476512', '26472937', '26439753', '26429519', '26425113', '26421117', '26407271', '26405670', '26405664', '26396955', '26396945', '26394915', '26381007', '26371616', '26362480', '26335289', '26331162', '26330915', '28239265', '26313276', '26303793', '26288206', '26279256', '26248613', '26233245', '26153378', '26078258', '26072993', '26055429', '26050852', '26028918', '26026892', '26015650', '25992134', '25992087', '25956614', '25946525', '25935055', '25915036', '25909671', '25909669', '25909667', '25883066', '25876791', '25861532', '25843785', '25842683', '25833264', '25815226', '25811602', '25811048', '25794691', '25792984', '25787137', '25778737', '25766996', '25752120', '25728629', '25719908', '25634060', '25633964', '25627937', '25627708', '25621230', '25613329', '25588481', '25588480', '25567607', '25567443', '27066663', '25540539', '25534219', '25530053', '25513869', '25510893', '25500549', '25465454', '25461666', '25447732', '25434680', '28663820', '25422281', '25401378', '25377960', '25327234', '25317357', '25308011', '25283327', '25282929', '25257905', '25257277', '25255345', '25248256', '25248253', '25248252', '25247278', '25246208', '25246205', '25240007', '25232331', '25214254', '25187749', '25178414', '25121008', '25109288', '25026837', '25012055', '25009804', '25002759', '25001062', '24999501', '24982237', '24917631', '24895917', '24892365', '24882571', '24834464', '24830700', '24817240', '24781104', '24765827', '24758852', '24717312', '24701483', '26248447', '24632826', '24632588', '24616983', '24616977', '24606043', '24602459', '24597493', '24596671', '24587883', '24577034', '24577027', '24569796', '24480873', '24440616', '24429859', '24429852', '24427727', '24427726', '24427716', '24427703', '24427599', '24427579', '24421666', '24401753', '24381915', '24380016', '24378950', '25734315', '25734307', '25734298', '25734296', '24341149', '24307502', '24294584', '24294583', '24294571', '24288500', '24287958', '24277339', '24268948', '24268329', '24259344', '24256043', '24252581', '24198972', '24195819', '24190439', '24179410', '24170472', '24132653', '24093464', '24048018', '24010803', '23998037', '23998024', '23981023', '23978648', '23971270', '23951699', '23914110', '23906989', '23904783', '23885003', '23880921', '23868436', '23835799', '23829265', '23802210', '23802209', '23801043', '23724403', '23715495', '23711391', '23691701', '23686849', '23646426', '23643029', '23641586', '23602239', '23601926', '23536528', '23536527', '23528466', '23528465', '23528457', '23521744', '23512431', '23475101', '23468033', '23450091', '23449688', '23449378', '23441810', '23424593', '23395550', '23382753', '23360039', '23359578', '23355565', '23355312', '23354894', '23354887', '23345293', '23326103', '23285952', '25098061', '23268263', '23268246', '23250522', '23250520', '23213763', '23213754', '23210124', '23189003', '23174627', '23164271', '23113377', '23076851', '23067784', '23034316', '23033913', '23011377', '23011376', '23011360', '22996164', '22991991', '22991972', '22978305', '22951935', '22951697', '22951691', '22951675', '22950578', '22941437', '24653875', '22892109', '22883581', '22858160', '22847774', '22828175', '22810645', '22810636', '22808806', '22803407', '22799122', '22772018', '22766589', '22754865', '22754844', '22754809', '24303401', '22737867', '22737435', '22722145', '22718290', '22712076', '22702527', '22699988', '22684133', '22682048', '22652497', '25206996', '22594401', '22588236', '22586892', '22561770', '22558393', '22531243', '22522353', '22518159', '22516029', '22509693', '22506968', '22488215', '22471960', '22468197', '22434755', '22430599', '22382400', '22361345', '22336013', '22334934', '22334933', '22321811', '22313657', '22311665', '22291908', '22249835', '22234907', '22234906', '22234088', '22217912', '22217022', '22210476', '24960749', '23870746', '22197951', '22187766', '22183901', '22183900', '22183899', '22143302', '22143292', '22127570', '22109927', '22109919', '22037722', '22032544', '22001967', '21983666', '21970268', '21949577', '21917208', '21901952', '21898427', '21892119', '21862264', '21862255', '21860131', '21854728', '21854727', '21849954', '21839974', '21813926', '21804515', '21792947', '21781560', '21742578', '21715027', '21711571', '21693076', '21646454', '21626122', '21626005', '21611757', '21592588', '21575416', '21575414', '21540875', '21532520', '21477130', '21453222', '21439877', '21437696', '21425618', '21422319', '21421889', '21378743', '21378733', '21322929', '21311456', '21307811', '21225732', '21217961', '21215057', '21195327', '23386888', '22908539', '22696695', '22696630', '22567477', '22433702', '21191353', '21191352', '21191351', '21191347', '21191345', '21119988', '21105338', '21055238', '21053507', '21041003', '20972573', '20935423', '20935420', '20888072', '22319706', '22319694', '20875194', '20869558', '20836962', '20835547', '20832904', '20824600', '20808460', '20700754', '20700079', '20661360', '20653194', '20628981', '20583735', '20565354', '20561383', '20544354', '20537207', '20519037', '20517278', '23120707', '23120703', '23120697', '20505960', '20502372', '20502081', '20462622', '20441675', '20426886', '20416478', '20392523', '20375892', '20340092', '20300422', '20229465', '20225173', '20222193', '20202277', '20193247', '20189327', '20185098', '20172394', '20172391', '20159718', '20140165', '20131670', '20115987', '20095922', '20092383', '20091663', '20091565', '20082739', '20056010', '20045131', '20042241', '22798297', '21866741', '20036033', '20015758', '20015752', '20015716', '19962027', '19960409', '19958249', '19951836', '23120653', '19929097', '19895333', '19893934', '19883362', '19883359', '19883358', '19881364', '19880023', '19861192', '19853931', '19826984', '19813468', '19788027', '19782321', '19776566', '19755089', '19755086', '19751382', '19751372', '19738591', '19738589', '19738585', '19718825', '23120630', '23120629', '19712181', '19692964', '19692957', '19670606', '19640314', '19620582', '19575840', '19574942', '19569482', '19567043', '19560217', '19554344', '19491798', '19485750', '23120622', '23120621', '23120620', '19460262', '19442375', '19424918', '19415040', '19375549', '19373999', '19371455', '19368147', '19358116', '19350476', '20524487', '19318887', '19303231', '19283404', '19267967', '19250590', '19228431', '19218009', '19186766', '19181004', '19180678', '19153741', '19145101', '19139782', '19133210', '19128699', '19126129', '19114112', '19108902', '19105130', '19095310', '19085305', '19063771', '19048735', '25161451', '19015443', '18998169', '18985371', '18984975', '18983343', '18959168', '18955778', '18940144', '18853171', '18852993', '18845345', '18845036', '18843668', '18835137', '18833091', '18818551', '18814921', '18809555', '18792633', '18792384', '18792285', '23120555', '18752596', '18722220', '18704470', '18697973', '18664984', '18629531', '18625592', '18608005', '18603958', '18603953', '18589803', '18572776', '18565598', '18520974', '18515859', '18513453', '18510822', '18510220', '18463088', '18401277', '18378007', '18346291', '18340370', '18338566', '18318954', '18307148', '23120505', '18300442', '18299908', '18298012', '18260229', '18249312', '18241723', '18209135', '18187972', '18163091', '18163083', '18159766', '18097334', '18094809', '18092706', '18049380', '18053346', '18046567', '18046261', '18036282', '18035194', '17937161', '17925911', '17921908', '17906968', '17886675', '17874472', '17851935', '17848879', '17828113', '17828088', '17828078', '23878655', '23120433', '17691662', '17690650', '17668813', '17666139', '17664407', '17650811', '17643499', '17636638', '17633264', '17606522', '17554955', '17544701', '23120431', '23120410', '23120407', '17517162', '17516899', '17500394', '17489747', '17483607', '17467217', '17453472', '17450104', '17432819', '17419894', '17419517', '17415580', '17414038', '17410677', '17409778', '17380836', '17364372', '17361413', '17345702', '17338318', '23120387', '17299538', '17277619', '17263251', '17263161', '17260724', '17256405', '17224323', '17217028', '17213153', '17203706', '19454051', '17191422', '17171047', '17160091', '17152468', '17143362', '17111805', '17097444', '17058921', '17058920', '17058460', '17055206', '17054203', '17054126', '17044426', '17043261', '17038235', '17035249', '17031324', '17030497', '17029558', '17021778', '22266447', '17007188', '17007182', '16989377', '16973034', '16969237', '16951020', '16944868', '16923319', '16917994', '16912665', '16912664', '16912663', '16912449', '16911654', '16905907', '16895781', '16895779', '16884625', '16880248', '16878389', '16865050', '16847184', '16793449', '16780144', '16780138', '16774568', '16761774', '16751864', '16739666', '16710185', '16698694', '16686940', '16647982', '16639270', '16630330', '16630328', '16625551', '16623969', '16612527', '16600551', '16585681', '16580850', '16580801', '23120277', '23120269', '23120263', '16552542', '16548255', '16538507', '16536956', '16498755', '16470165', '16467754', '16449838', '16446559', '16437533', '16429222', '16425716', '16419953', '16406124', '16398967', '16388240', '23120231', '16375776', '16363198', '16354355', '16353409', '16353013', '16343406', '16340276', '16328405', '16310862', '16280172', '16279004', '16276700', '16272926', '16259661', '16259653', '16247372', '16247367', '16240980', '16235370', '16225934', '16212205', '16200829', '16198004', '27407807', '23120223', '16190100', '16143180', '16142090', '16136615', '16108318', '16101971', '16094127', '16091726', '16076416', '16076405', '16056201', '16053044', '16050277', '16044735', '16034353', '16034348', '16034347', '16033643', '16025932', '16025927', '16008270', '16005349', '16001891', '15991087', '15966695', '15959795', '15955251', '15952341', '15949093', '15944575', '15924850', '15906509', '15885325', '15865672', '15860483', '15847949', '15841992', '15839875', '15839628', '15830693', '15830691', '15804658', '15772874', '15767825', '15763297', '15756568', '15744821', '15732828', '15722605', '15701335', '15700021', '15699987', '15699981', '15696954', '15695870', '15689763', '15679563', '15668811', '15663088', '15638980', '15620131', '15615311', '15609596', '15602862', '15602861', '15602487', '15602483', '15571908', '15555109', '15533146', '15526661', '15523452', '15516810', '15514559', '15513541', '15510731', '15510691', '15509368', '15504133', '15499977', '15496836', '15493584', '15467347', '15462050', '15461366', '23120094', '15453944', '15377948', '15373873', '15366158', '15365544', '15341010', '15321034', '15318629', '15302145', '15300266', '15295230', '15293914', '15270819', '15270816', '15265194', '15257644', '15228846', '15195879', '15168420', '15165307', '15159732', '15139363', '15129591', '15129102', '15117142', '15106140', '15064614', '15054367', '15054366', '15029123', '15029118', '15027624', '15021766', '14979975', '14977073', '14976657', '14768072', '14740537', '14724496', '14724485', '14723593', '14703245', '14692128', '14679776', '14671920', '14629535', '14627006', '14605663', '14605662', '14585669', '14571655', '14569726', '14568795', '14523535', '14520089', '14501443', '14498754', '13677017', '12974052', '12969354', '12969210', '12964918', '12958860', '12958857', '12953740', '12948277', '12940137', '12929878', '12927287', '12921715', '12916357', '12916280', '12914507', '12913829', '12897557', '12871247', '12865118', '12847804', '12838864', '12838854', '12824733', '12818053', '12806306', '12806297', '12806292', '12806285', '12806284', '12803784', '12797641', '12795345', '12792390', '12791460', '12785693', '12768721', '12768703', '12768675', '12762427', '12761953', '12751163', '12746947', '12741934', '12728089', '12712523', '12688832', '12681553', '12680299', '12678451', '12673407', '12666600', '12666599', '23119953', '12663117', '12647321', '12640152', '12638142', '12625677', '12624507', '12621327', '12621323', '23119929', '12596948', '12587759', '12586970', '12583516', '12574780', '12564030', '12544034', '12544032', '12541865', '12541784', '12541783', '12541726', '12541686', '12541495', '12541398', '12541346', '12537610', '12537064', '12524964', '12524957', '12524952', '12520352', '12512458', '12501778', '12489332', '12489331', '12472035', '12444832', '12438855', '12438841', '12437811', '12433769', '12431178', '12425807', '12408221', '12408220', '12405093', '12403028', '12402489', '12389863', '12380726', '12244005', '12238676', '12235880', '12230669', '12227037', '12227034', '12199189', '12199188', '12199187', '12199184', '12199183', '12199182', '12199181', '12199180', '12195886', '12175319', '12173583', '12122630', '12122378', '12108321', '12105784', '12090151', '12080693', '12064506', '12056162', '12049560', '12037457', '12019559', '12014768', '12012832', '12005098', '12003296', '11998513', '11994113', '11980456', '11961874', '11954935', '11944471', '11938809', '11938529', '11928615', '11922149', '23119866', '11913687', '11894649', '11893257', '11892227', '11892134', '11879929', '11852124', '11852123', '11788145', '11783228', '11779325', '11779324', '11775519', '11773847', '11773839', '11768012', '11767481', '11767477', '23074440', '11738697', '11738691', '11737056', '11717886', '11700439', '11699100', '11699093', '11699092', '11698792', '11698790', '11688595', '11576009', '11589986', '11583397', '11583394', '11583386', '11576631', '11568592', '11551614', '11548251', '11530471', '11526861', '11523469', '11510041', '11510039', '11483783', '11449098', '11434954', '11419672', '11393377', '11378192', '11372927', '11369953', '11359147', '11338556', '11338553', '11296063', '11283493', '11276339', '11271728', '11269983', '11268569', '11263225', '11263220', '11263216', '11249984', '11247249', '11224583', '11223457', '11194660', '11189182', '11176592', '11176590', '11176589', '11176586', '11176585', '11165637', '11163456', '11144841', '11144829', '11144704', '11144399', '11144398', '11142782', '11138522', '11132713', '11132712', '11105835', '11095762', '11081605', '11077356', '11077352', '11073124', '11070707', '11070691', '11055606', '11035175', '11034668', '11016675', '11003077', '11003075', '11000688', '10999933', '10964120', '10962675', '10953560', '10932957', '10929916', '10917383', '10908956', '10908030', '10893828', '10883827', '10867403', '10846490', '10828818', '10826908', '10821471', '10804109', '10796720', '10796471', '10780227', '10778893', '10771916', '10771617', '10771609', '10770686', '10768520', '10768115', '10767919', '10765726', '10765714', '10765713', '10759000', '10748843', '10748823', '10748776', '23119654', '10737305', '10721590', '10716451', '10710871', '10699804', '10695333', '10680867', '10665001', '10664700', '10664681', '10651433', '10650656', '10610400', '10605558', '10596608', '10596606', '10596597', '10596593', '10596592', '10584243', '10581831', '10578640', '10577800', '10577787', '10577781', '10547875', '10515124', '10510637', '10510636', '10494153', '10493278', '10474943', '10462354', '10453239', '10450055', '10448482', '10442770', '10429316', '10429148', '10402118', '10395636', '10393777', '10388874', '10380607', '10380606', '10380605', '10380604', '10376099', '10371867', '10353528', '10341911', '10335703', '10334221', '10230088', '10226496', '10226495', '10226494', '10226493', '10226482', '10219071', '10209609', '10190808', '10190709', '10188346', '23119509', '10100513', '10093288', '10091344', '10081405', '10081404', '10081391', '10081390', '10037296', '9974009', '9892868', '9865758', '9849684', '9846467', '9845994', '9807067', '9800639', '9800634', '9794618', '9794617', '9793434', '9793424', '9793423', '9775177', '9770896', '9770069', '9767971', '9755831', '9749544', '9745171', '9737834', '9727655', '9717322', '9702299', '9692633', '9677740', '9674327', '9673730', '9669071', '9665258', '9628496', '9627259', '9617924', '9616918', '9599858', '9588534', '9584290', '9583789', '9578872', '9560985', '9560983', '9560981', '9560979', '9559698', '9533469', '9522317', '23119409', '23119401', '23119400', '9520046', '9517277', '9509717', '9486380', '9466224', '9466223', '9466064', '9432076', '9444109', '9433146', '9425487', '9419084', '9372257', '9339980', '9303161', '9292607', '9471613', '9298613', '9282455', '9270430', '9270427', '9261018', '9282196', '9279725', '9230329', '9227034', '9217122', '9199685', '9231085', '9231083', '9210800', '9195829', '9176808', '9257542', '9205610', '9170708', '9154553', '9152559', '9114628', '9139844', '23119281', '23119280', '23119272', '23119271', '9312279', '9221258', '9112112', '9104621', '9417428', '9235066', '9156058', '9150839', '9131324', '9046690', '11370106', '9549149', '9461806', '9461805', '9461796', '9432777', '9432764', '9292134', '9229925', '9229922', '9221658', '9199105', '9163141', '9163140', '9163122', '9163121', '9092175', '9065626', '9065620', '9039485', '9017068', '9025980', '8972068', '9081277', '8991223', '8971393', '9092200', '9092199', '9092189', '8944298', '8939381', '8888166', '8888161', '9199089', '8977860', '8950554', '8942081', '8894815', '8861889', '8949292', '8892562', '8884404', '8884402', '8870360', '8991452', '8937844', '8828267', '8699895', '10832461', '8764696', '8979528', '8818846', '8759563', '8743342', '8928383', '8928371', '8758488', '8984216', '8866795', '8786629', '8735405', '8733450', '8733449', '8643262', '8614222', '8711850', '8711847', '8711836', '8641901', '8629566', '8637765', '9640689', '9455415', '9145593', '9015447', '9015446', '9015445', '9015444', '8891487', '8888906', '8869839', '8858262', '8824973', '8801817', '8746259', '8714060', '8714059', '8714056', '8714054', '8714053', '8694129', '8546425', '8544631', '8537650', '8751176', '7488373', '10829951', '8557476', '8551126', '8551125', '8519843', '8605906', '8596126', '8582083', '8541950', '8926900', '8588677', '7668725', '7662066', '7561571', '7619414', '7561501', '7488829', '8559193', '7676563', '7605548', '7596700', '7567305', '7561462', '7482088', '7674449', '7498006', '7657469', '7638033', '7632426', '7631467', '8646013', '8635821', '7792127', '7607825', '8572117', '7886539', '7782172', '7788938', '7535834', '8745467', '8630764', '8579183', '8579181', '8579165', '8562034', '8561410', '8553439', '7886824', '7832959', '7803021', '7735433', '7735421', '7729990', '7725591', '7725572', '7718226', '7650580', '7622972', '7610912', '7610910', '7485860', '7971000', '7861075', '7667731', '7872481', '7984921', '8002372', '7944167', '7854886', '7815686', '8572070', '8572069', '7989230', '7856014', '7856013', '7811504', '7803887', '8063496', '7996633', '7930928', '7856338', '7917474', '7916783', '7526596', '8208663', '8196442', '8065753', '8165678', '8035121', '7846809', '8182312', '8026089', '8203201', '8177625', '8176282', '8169498', '8066408', '7856000', '8297569', '8163909', '11894770', '8290293', '8289048', '8203249', '8172004', '8159521', '8159514', '8159513', '8132211', '8057928', '7805429', '7805428', '7805426', '8288998', '8285517', '8288994', '8258869', '8256965', '8233487', '8414556', '8311696', '8240177', '8122710', '8009774', '8877188', '8258481', '8393167', '8336964', '8333675', '8238280', '8051650', '8036762', '8036759', '8505776', '8345402', '8345310', '8344177', '7688110', '8494594', '8483637', '8316908', '8509692', '8509691', '8503492', '8457125', '8451104', '8444552', '8389100', '7681113', '8448886', '8444548', '8433303', '8507472', '8452028', '8445302', '8442942', '8430615', '8363301', '8284555', '8191044', '8031580', '1449688', '1304133', '1296943', '1289580', '1462667', '12285914', '1454433', '1444690', '1443393', '1405982', '1474307', '1437182', '1416649', '1416648', '1416643', '1517926', '1503722', '1488709', '1528644', '1527457', '1514220', '1473850', '1441088', '1415504', '1399301', '1396196', '1634988', '1583337', '1505095', '1625619', '1619513', '1619510', '1616551', '1571119', '1523766', '1613341', '1588848', '1583707', '1562143', '1632040', '1632038', '1589211', '1565545', '1563927', '1534999', '1738553', '1554826', '1402074', '1372220', '1636430', '1589937', '1584593', '1575045', '1571452', '1549457', '1547260', '1547259', '1542941', '1488846', '1462776', '1389372', '1345269', '1344536', '1787380', '1780064', '1766704', '1956708', '1956706', '1956705', '1956704', '1943320', '1823135', '1805642', '1788912', '1788911', '1757848', '1952651', '1919349', '1755194', '1755183', '1755181', '1745219', '1919313', '1870883', '1870882', '1870875', '1870873', '1870869', '1865737', '1909695', '2066849', '1962467', '1957447', '1957446', '1957435', '1940415', '1875130', '2072004', '2041446', '1879067', '1771307', '1928600', '1904086', '1854292', '1792565', '2029819', '2026935', '1909690', '2027394', '2048257', '2048254', '1959757', '1706582', '2037945', '2037420', '2032873', '2032367', '2013721', '2006385', '2065615', '2056661', '1902980', '1887779', '1815339', '1804790', '1799328', '1799327', '1799326', '1365253', '1365242', '2282236', '2280157', '2280148', '2280146', '2126126', '2095561', '2281840', '2150138', '2126101', '2092728', '2088104', '2075682', '2123229', '2086677', '2267708', '2267707', '2267695', '2267687', '2245788', '2230572', '2228822', '2127536', '2382936', '2231172', '1696441', '2369038', '2238344', '2238343', '2213682', '2205469', '2201160', '2206818', '2198322', '2189979', '2161637', '2112359', '2112358', '2382352', '2382334', '2365472', '2330251', '2328112', '2261623', '2181158', '2319171', '2268574', '2360316', '2360313', '2360304', '2108420', '2364470', '2322360', '2305576', '2154157', '2406100', '2354676', '2350504', '2339865', '2336830', '2321706', '2316130', '2316126', '2316123', '2316113', '2316111', '2307157', '2294942', '2288405', '2282217', '2282215', '2282213', '2239250', '2222875', '1705613', '2768875', '2614916', '2614234', '2612032', '2612031', '2511634', '2633781', '2607199', '2594453', '2584069', '27223573', '2603066', '21249063', '2782807', '2765234', '2611874', '2588426', '2769041', '2800138', '2800135', '2781692', '2760524', '2735991', '2672258', '2670797', '2668239', '2729695', '2725163', '2663439', '2574171', '2504858', '2602312', '2807475', '2807465', '2786383', '2767330', '2631886', '2927213', '2705698', '2663815', '2662984', '2650590', '2565099', '2529614', '2468303', '2495139', '2739559', '2728182', '2728180', '2728175', '8638050', '8638044', '2929336', '2921559', '2921553', '2801097', '2782788', '2742298', '2701999', '2662868', '2648754', '2648291', '2648288', '2646383', '2638133', '2633247', '2631557', '2590028', '2523493', '2494642', '2491388', '3227628', '3227607', '3217177', '3207009', '3216882', '3144605', '2978448', '2976890', '3235847', '3227605', '3418225', '3398655', '3180500', '3170714', '3416170', '3421098', '3408111', '3289583', '3188342', '3177616', '3068633', '3063494', '3048811', '2975020', '2973172', '2970514', '2899124', '3294318', '3293006', '3273545', '3264949', '3212881', '3212858', '3132884', '2978845', '2454602', '3379657', '3134220', '3388675', '3128151', '27415528', '3340947', '3346589', '3389231', '3388093', '3354147', '3350702', '3347822', '3279497', '3258450', '3248002', '3227256', '3194161', '3178571', '3153763', '3153742', '2971256', '2845850', '2459449', '3325935', '3681566', '3503946', '3450436', '3440461', '3136763', '3438974', '3434672', '3445204', '3445197', '3427799', '3450063', '3442018', '3424527', '3665898', '3318349', '3316732', '2442878', '3566946', '3617336', '3617322', '3475855', '3299210', '3581496', '3590488', '3572227', '3495921', '2883627', '3583580', '3570883', '3674340', '3658461', '3658457', '3618977', '3618205', '3616495', '3616369', '3565546', '3564256', '3561123', '3561122', '3561121', '3451731', '3451052', '3444647', '3295321', '3118634', '2955482', '3807608', '3806764', '3818191', '3811122', '3811113', '3811112', '3794536', '3789600', '3788540', '3492807', '3466089', '3094744', '3782787', '3794861', '3789119', '3776521', '3099028', '3795476', '3747021', '3642178', '3757106', '3750913', '2947277', '3753325', '3088532', '3088530', '3750827', '3727276', '3727275', '3727274', '3727271', '3727267', '3727260', '3517534', '3959704', '3708882', '2942985', '3962295', '3744484', '3734944', '3705293', '3705292', '3518185', '3518184', '3511676', '3081881', '3010529', '2938071', '3951875', '3945144', '3715496', '3710702', '3710699', '3519487', '3953969', '3952928', '3777390', '3753296', '3726650', '3725389', '3725386', '3601404', '3517406', '3472337', '3472336', '3272313', '4078960', '4062650', '3830477', '2424262', '3912121', '4093159', '4080580', '4073252', '4056592', '3005186', '3932927', '3866093', '2937115', '4060456', '3877363', '3850812', '4068219', '4049633', '4040728', '4025535', '4020254', '3928964', '3906166', '3895184', '2937096', '2937095', '4010665', '3938976', '3927226', '3923004', '4036061', '4035896', '4021670', '4014945', '4014577', '4003529', '3983389', '3898520', '2988178', '4038844', '3982184', '3884218', '2984491', '4039111', '4002473', '3985126', '3897601', '3872600', '3872063', '3872418', '17422503', '4083440', '4081845', '4074210', '4038519', '4037626', '4003730', '3977768', '3969772', '3969768', '3872007', '3867847', '3838115', '3835945', '3835929', '3835924', '3835920', '6526581', '6512390', '6542638', '6541863', '6514359', '6508138', '6508134', '6388794', '6334927', '6095722', '6535698', '6534867', '6513509', '6085804', '6433126', '6333772', '6332914', '6471155', '6468279', '6740348', '6731379', '6540871', '6474672', '6238367', '6238366', '6740519', '6728597', '6727511', '6739180', '6739179', '6739178', '6739175', '6730159', '6539902', '6143147', '6730378', '6368831', '6231601', '6724809', '6710759', '6710757', '6539313', '6381801', '6694031', '6693812', '6718042', '6710479', '6693801', '6598520', '6598270', '6584853', '6542196', '6541857', '6534204', '6518997', '6476305', '6442530', '6242651', '6232664', '6422594', '6229510', '6660751', '6660374', '6659255', '6637459', '6316530', '6325739', '6325738', '6325737', '6229835', '6229834', '6229832', '6886542', '6688896', '6648192', '6636450', '6361325', '6226367', '6639496', '6415580', '6683937', '6669858', '6623802', '6623793', '6623792', '6416809', '6361321', '6357928', '6356031', '6352646', '6227054', '6227052', '6227049', '6883779', '6864089', '6843264', '6887703', '6874239', '6859242', '6600877', '6345974', '6242719', '6242713', '6868277', '6868267', '6833846', '6404208', '6222158', '6681641', '6681648', '6336890', '6223121', '6845646', '6829741', '6829113', '6829112', '6827501', '6672582', '6669974', '6625130', '6600595', '6582195', '6196839', '6982416', '7175347', '7156044', '7144403', '6984847', '6923992', '6750027', '6224261', '6224260', '7202353', '7142073', '6983204', '6958884', '6891167', '7175196', '7103152', '7051984', '7201056', '7043263', '6978993', '6281639', '7131764', '7116489', '7098431', '6979623', '6922570', '6752467', '6212042', '7201289', '7108833', '7102957', '7101620', '7101609', '6813808', '6807181', '6213084', '7200176', '7200175', '7093009', '7090137', '6983682', '6978445', '6211510', '7200222', '7134519', '7115195', '7064287', '7064279', '7064277', '7064274', '7064273', '7055479', '7055238', '6922027', '6918314', '6212987', '7320622', '7199578', '7316375', '7314383', '7314382', '7314372', '7299262', '7198108', '21289803', '7348156', '7326087', '7303382', '7261530', '6799919', '7301373', '7320805', '7299890', '6910987', '7255658', '6975524', '6972278', '7277565', '7242181', '7234642', '7195023', '7017311', '7271135', '7269040', '6791565', '6791091', '6115352', '7287317', '7287104', '7258325', '7228746', '6909533', '6793509', '7231001', '7013241', '6787534', '6784322', '6111216', '7281363', '7460467', '7273452', '6778565', '7282901', '7210418', '7198439', '7448539', '6454015', '7456248', '7456237', '7452536', '7433614', '7432066', '7236161', '7211328', '6969945', '6454563', '6159516', '6999267', '7443267', '7443265', '7414825', '7192378', '6931843', '7229399', '7404963', '6449059', '7430788', '7430782', '7404700', '7385989', '7385532', '7385525', '7385519', '6992392', '6778338', '6778309', '6776864', '6102754', '7457584', '7390100', '7373691', '6765127', '6967962', '7385512', '7373134', '7356426', '7192702', '6101862', '7393020', '7373122', '7373121', '7359612', '7354990', '6929441', '7457581', '7450870', '7392742', '7361527', '7356263', '6997918', '6994027', '6987820', '542446',
eustachian salpingitis and obstruction	H68	1	eustachian[All Fields] AND ("salpingitis"[MeSH Terms] OR "salpingitis"[All Fields]) AND obstruction[All Fields]	['30870350']
other disorders of eustachian tube	H69	195	other[All Fields] AND ("disease"[MeSH Terms] OR "disease"[All Fields] OR "disorders"[All Fields]) AND ("eustachian tube"[MeSH Terms] OR ("eustachian"[All Fields] AND "tube"[All Fields]) OR "eustachian tube"[All Fields])	['32660342', '32573346', '32407559', '32397811', '32354482', '32070121', '32030198', '31880379', '31750425', '30970038', '30895801', '30844164', '30668229', '30408100', '30287116', '30239429', '30173496', '30106847', '30074455', '29958613', '29798372', '29360409', '29301162', '29144607', '28975810', '28941966', '28796082', '28767574', '28602066', '28502258', '28461039', '28390622', '28109498', '28025605', '27965974', '29771075', '27220291', '27128399', '27066404', '27002857', '26976514', '26753917', '26401682', '26311130', '20301581', '24828350', '24565065', '24550093', '24480535', '24246243', '24015626', '22762848', '23712366', '23712365', '23638317', '23610741', '23280277', '23179928', '23135236', '22968233', '22869482', '22819531', '22539951', '22539468', '22468202', '22426760', '22338375', '22252740', '22120826', '21905792', '21532428', '21109071', '20658014', '20422699', '20152077', '20131670', '20082564', '19814920', '19475655', '19303147', '19141241', '19101045', '18849883', '18704479', '18520585', '18478801', '18219393', '18094652', '17987784', '17576910', '17113647', '17054290', '16859910', '16634358', '16427754', '16353394', '16005349', '15992469', '15891664', '15841992', '15608090', '15583925', '15091221', '14996845', '12768796', '12389862', '12242135', '12018323', '11790573', '11698792', '11449201', '11369540', '11210881', '11201568', '11197812', '11081599', '10689674', '10680919', '10504587', '10388868', '10388319', '10337969', '10226988', '10069873', '10036670', '9863390', '9674327', '9557301', '9486907', '9419094', '9417187', '9687646', '8831846', '8643265', '8615588', '7559051', '8549960', '7567008', '16296237', '7838554', '7775284', '7569370', '7980905', '8060058', '8064509', '8172703', '8295462', '8235774', '1297402', '1583337', '1488849', '1889949', '2053610', '2058377', '2140931', '8703547', '2293703', '2282215', '2087609', '2694069', '3057044', '3400458', '3286734', '3286724', '3390066', '3341151', '3626722', '3132133', '3118633', '3812646', '3901830', '2861535', '6541863', '6364780', '6483385', '6829304', '7125082', '7115186', '7201056', '6807183', '7061930', '6175164', '7346684', '7231008', '7363490', '7223422', '554472', '438617', '287329', '966915', '1270920', '933236', '817636', '1202116', '1093535']
perforation of tympanic membrane	H72	2717	"tympanic membrane perforation"[MeSH Terms] OR ("tympanic"[All Fields] AND "membrane"[All Fields] AND "perforation"[All Fields]) OR "tympanic membrane perforation"[All Fields] OR ("perforation"[All Fields] AND "tympanic"[All Fields] AND "membrane"[All Fields]) OR "perforation of tympanic membrane"[All Fields]	['32772544', '32740550', '32728549', '32728547', '32719926', '32710179', '32691232', '32680599', '32662734', '32648122', '32622252', '32610405', '32579383', '32571144', '32558753', '32551285', '32551276', '32531622', '32502915', '32502911', '32491810', '32467742', '32456874', '32431976', '32424496', '32401207', '32396019', '32371515', '32351828', '32337362', '32335652', '32334921', '32330772', '32311656', '32310882', '32306678', '32282786', '32279106', '32253534', '32249587', '32238202', '32209517', '32206872', '32194265', '32189517', '32182138', '32144566', '32143701', '32134439', '32131662', '32128515', '32126816', '32126416', '32125220', '32122678', '32122409', '32100131', '32097362', '32097057', '32086911', '32080032', '32036408', '32027641', '32027317', '32011010', '32005075', '31987599', '31980889', '31972386', '31964446', '31961238', '31955213', '31948694', '31948693', '31930946', '31928739', '31928083', '31918245', '31918244', '31894915', '31892962', '31887735', '31884502', '31876600', '31874832', '31868782', '31862122', '31850923', '31816514', '31814447', '31793534', '31791431', '31786523', '31771648', '31753782', '31750225', '31750187', '31750178', '31750150', '31750145', '31750137', '31750128', '31750125', '31750111', '31735178', '31732314', '31714605', '31707380', '31704578', '31703748', '31692867', '31691016', '31663994', '31663990', '31655347', '31637297', '31631622', '31606994', '31600897', '31598492', '31592822', '31568133', '31557615', '31553254', '31544506', '31536572', '31535293', '31526712', '31523024', '31520162', '31505433', '31489397', '31482334', '31469521', '31462319', '31442868', '31436634', '31419743', '31405529', '31400157', '31395492', '31377902', '31372146', '31366214', '31364383', '31360926', '31356724', '31356480', '31353138', '31351742', '31348022', '31346722', '31327207', '31320230', '31317321', '31311366', '31304769', '31275820', '31275355', '31272902', '31271337', '31260172', '31256174', '31246888', '31234245', '31218980', '31207595', '31192903', '31187239', '31173372', '31163534', '31159909', '31155945', '31142161', '31142158', '31136419', '31127413', '31126894', '31107133', '31075181', '31060420', '31044229', '31029401', '31005364', '30991811', '30991772', '30957610', '30936896', '30919672', '30912997', '30905565', '30878559', '30877979', '30871910', '30871642', '30839461', '30837190', '30808145', '30803807', '30798112', '30793624', '30783594', '30741890', '30739122', '30716804', '30716799', '30711838', '30709692', '30707730', '30671088', '30668229', '30647782', '30644374', '30639598', '30623901', '30600345', '30594403', '30590281', '30583199', '30579070', '30570602', '30565532', '30560100', '30554883', '30550198', '30550167', '30548428', '30541727', '30483940', '30474114', '30465405', '30461015', '30455489', '30454776', '30452749', '30444851', '30444850', '30412182', '30409241', '30400952', '30400861', '30394500', '30387467', '30376900', '30370872', '30368387', '30368383', '30345805', '30344557', '30328588', '30328358', '30317384', '30295148', '30290584', '30289842', '30287117', '30266529', '30264944', '30262346', '32595395', '30252799', '30229918', '30224101', '30211095', '30211083', '30194495', '30191303', '30186989', '30173940', '30141454', '30124616', '30113566', '30106844', '30093088', '30078511', '30074009', '30060707', '30037309', '30036441', '30036412', '30028579', '30019671', '30017235', '30013259', '29986622', '29984804', '29977857', '29977850', '29977847', '29977840', '29973286', '29958613', '29954312', '29953047', '29951098', '29937855', '29937847', '29937841', '29936881', '29909782', '29888699', '29885917', '29885747', '29884927', '29798380', '29798375', '29798348', '29798255', '29798228', '29798214', '29798168', '29798097', '29798092', '29798089', '29798086', '29779364', '29770646', '29764787', '29763026', '29756238', '29748449', '29741289', '29738388', '29720274', '29682575', '29635561', '29635523', '29628367', '29594077', '29576202', '29571277', '29551206', '29533700', '29533334', '29533328', '29523606', '29515926', '29502435', '29501296', '29488496', '29486541', '29460666', '29449102', '29447881', '29405737', '29397250', '29392057', '29389307', '29336207', '29336128', '29330988', '29313115', '29297271', '29293256', '29290312', '29283097', '29270620', '29262176', '29224762', '29224754', '29210944', '29192624', '29151384', '29137879', '29127506', '29125012', '29121384', '29121374', '29116047', '29110975', '29110917', '29106870', '29089117', '29078703', '29051710', '29039235', '29018495', '28984803', '28938314', '28931190', '28931186', '28929068', '28924266', '28918976', '28902761', '28893121', '28892941', '28872767', '28868602', '28867512', '28866319', '28866152', '28862068', '28855058', '28846786', '28823697', '28807323', '28797141', '28774486', '28769569', '28746231', '28739189', '28726587', '28720306', '28718243', '28718121', '28716763', '28714431', '28693894', '28692592', '28680629', '28680493', '28675101', '30353892', '28636587', '28625006', '28623942', '28608552', '28606657', '28586587', '28585463', '28554254', '28539252', '28537107', '28502255', '28500879', '28498077', '28490003', '28483224', '28480556', '28479299', '28479241', '28476655', '28473166', '28471720', '28468197', '28461039', '28454601', '28425579', '28417109', '28417107', '28401299', '28396175', '28393052', '28390601', '28372534', '28366107', '28363713', '28362376', '30088741', '29951463', '28333774', '28333773', '28329128', '28322025', '28314420', '28304079', '28294080', '30603480', '28252591', '28244842', '28239575', '28212476', '28209807', '28192382', '28192380', '28183636', '28146590', '28142401', '28132727', '28127775', '28122112', '28119094', '28119093', '28110050', '28109506', '28103950', '28094473', '28084996', '28069080', '28052725', '28051987', '29557559', '28031154', '28024609', '28005796', '27997514', '27966206', '27964889', '27960618', '27955869', '27955759', '27942599', '27939852', '27938467', '27924172', '27917790', '27916013', '27895000', '27893079', '27879419', '27879224', '27868203', '27866146', '27863632', '27861950', '27845826', '27837421', '27833863', '27819649', '29798490', '27790476', '27783901', '27783414', '27780584', '27532441', '27490829', '27773562', '27411314', '27760095', '27755460', '27755459', '27755370', '27755368', '27751619', '27749754', '27733103', '27729143', '27729132', '27729113', '27716610', '27716598', '27716597', '27695944', '27677281', '27659376', '27657316', '27636392', '27627972', '27599067', '27567383', '27565390', '27564066', '27546584', '27546379', '27540858', '27515708', '27509896', '27508137', '27502166', '27497415', '27488335', '27487363', '27487359', '27485368', '27481888', '27481887', '27479895', '29905459', '29553618', '27466896', '27446214', '27445081', '27441700', '27434476', '29798441', '27429950', '27417683', '27416737', '27416734', '27340995', '27340634', '27334511', '27329238', '27320653', '27310768', '27297322', '27295381', '27295380', '27289233', '27280095', '27273405', '27273390', '27272309', '27269253', '27262221', '27260611', '27221725', '27200446', '27194345', '27192505', '27177975', '27163897', '27149323', '27140015', '27139701', '27132194', '27130422', '27127015', '27121165', '27114053', '27107159', '27105978', '27105974', '29871095', '27076099', '27068884', '27059839', '27042491', '27022791', '27020273', '27010429', '26997570', '26988908', '26980912', '26973629', '26971367', '26959613', '26956980', '26955432', '26954874', '26941560', '26930344', '26920071', '26915159', '26911063', '26908042', '26906669', '26888440', '26887920', '26879993', '26879992', '26879548', '26860275', '26848130', '29204543', '26829694', '26825650', '26813114', '26810285', '26796878', '26790259', '26762387', '26759161', '26756947', '26746614', '26739478', '26725586', '29461741', '26706314', '26683468', '26680233', '26669556', '26660473', '26642752', '26631330', '26617975', '26575724', '26563010', '26557361', '26553401', '26548470', '26548100', '26545478', '26545473', '26542167', '26541190', '26496338', '26492853', '26485599', '26468844', '26463556', '26451761', '26423209', '26407271', '26405664', '26396955', '26390895', '26381005', '26380140', '26360369', '26353430', '26344019', '26337560', '26335291', '26331841', '26322459', '26315312', '26294952', '26288206', '26276456', '26259623', '26231742', '26228497', '26227177', '26224115', '26223718', '26223352', '26211488', '26161278', '26152108', '26121840', '26121838', '26115935', '26103659', '26100219', '26099233', '26090040', '26075672', '26075176', '26075174', '26072319', '26071021', '26060147', '26050855', '26045909', '26045905', '26043589', '26021450', '26015650', '25966551', '25958818', '25956867', '25956272', '25938080', '25935508', '25935055', '25928190', '25920966', '25907277', '25899552', '25891948', '25884359', '25852824', '25799808', '25794691', '25778737', '25762371', '25752108', '25751678', '25739416', '25706158', '25706157', '25706156', '25678671', '25659625', '25656157', '25639704', '25617188', '25613932', '25611290', '25596202', '25588473', '25567607', '25567443', '25565334', '25564042', '27830126', '25476895', '25474183', '25457073', '25455522', '25440936', '25433972', '25422281', '25406953', '25393974', '25377966', '25377961', '25375088', '25373361', '25340882', '25303812', '25283321', '25275871', '25257249', '25251303', '25246213', '25215384', '25199735', '25183184', '25181673', '25181663', '25169065', '25161298', '25133287', '25122993', '25111525', '25109288', '25109078', '25109077', '25098584', '25092127', '25069388', '25058837', '25035730', '25032126', '25032117', '25025533', '25025406', '24981299', '24938374', '24916143', '24896105', '24892371', '24879720', '24865807', '24851631', '24841919', '24822331', '32261436', '24817239', '24816224', '24800545', '24791653', '24789218', '24770411', '24765827', '24747532', '24701483', '26248454', '24669846', '24669697', '24667057', '24634149', '24633245', '24627864', '24622030', '24619202', '24612007', '24606043', '24565065', '24518412', '24510178', '24491310', '24484947', '24480535', '24469028', '24469027', '24457429', '24427728', '24427726', '24427703', '24427698', '24427587', '24427585', '24406180', '24405809', '24393366', '26521373', '26521371', '25734297', '24370982', '24359614', '24357104', '24343023', '24337938', '24337878', '24335933', '24330917', '24323167', '24321289', '24320021', '24307502', '24307457', '24303446', '24303419', '24294587', '24290955', '24276262', '24262374', '24211083', '24195828', '24188396', '24179410', '24145273', '24136321', '24132653', '24129694', '24114573', '24103745', '24102226', '24099576', '24075364', '24057097', '24055876', '24030196', '24016669', '24012216', '24000326', '23999593', '23999592', '23988992', '23957542', '23956906', '23940247', '23937005', '23936993', '23936851', '23927674', '23918745', '23914209', '23899827', '23894144', '23886096', '23877960', '23865585', '23859315', '23851882', '23848236', '23840874', '23835799', '23829265', '23799374', '23745532', '23744836', '23731690', '23715483', '23697302', '23686849', '23686673', '23652328', '23646426', '23627815', '23625386', '23619815', '23616417', '23607021', '23587207', '23566909', '23566908', '23566902', '23554356', '23553324', '23553170', '23550292', '23536529', '23540888', '23536496', '23532643', '23513292', '23506667', '23503921', '23482479', '23449926', '23449162', '23441810', '23440776', '23440436', '23433057', '23433000', '23427512', '23425439', '23402206', '23393741', '23386943', '23384599', '23370553', '23351589', '23327073', '23321796', '23313123', '23313119', '23292038', '23285952', '25606272', '23267306', '23266869', '23264116', '23260779', '23253338', '23250522', '23238700', '23236466', '23235549', '23223520', '23223518', '23217962', '23213761', '23213760', '23213759', '23212462', '23208457', '23202155', '24653882', '23188604', '23172493', '23169417', '23164271', '23150095', '23113377', '23111403', '23092833', '23092139', '23092022', '23069826', '23044356', '24303407', '23011372', '22996164', '22988036', '22983221', '22975316', '22970914', '22965584', '22953657', '22951430', '22950578', '22946068', '22931870', '22921777', '22901662', '22892109', '22883585', '22870724', '22868290', '22858715', '22841503', '22831646', '22825725', '22824047', '22821822', '22805994', '22801150', '22772015', '22761211', '22754796', '24303394', '22737867', '22730035', '22722145', '22691304', '22678638', '22643328', '22639200', '22581612', '22569007', '22564629', '22560767', '22538046', '22530476', '22498263', '22498142', '22494440', '24653865', '22445281', '22430336', '22410728', '22388731', '22381009', '22374833', '22370241', '22365389', '22339625', '22334933', '22334921', '22334155', '22333142', '22323847', '22272861', '22271281', '22241624', '22238584', '22222579', '22210476', '24303379', '23724265', '22191106', '22183899', '22183898', '22178205', '22172220', '22165661', '22162221', '22159342', '22146865', '22143300', '22143292', '22134194', '22129269', '22128111', '22120750', '22118479', '22109927', '22109915', '22109768', '22084757', '22083863', '22059535', '22058588', '22037477', '22032518', '22032460', '22032447', '22025014', '22017771', '22004699', '22001967', '22000143', '21968630', '21958485', '21939167', '21924521', '21922978', '21921853', '21919009', '21914249', '21909770', '21897328', '21897314', '21892119', '21872651', '21858517', '21848562', '21831458', '21804515', '21802821', '21792947', '21769579', '21757967', '21744642', '21741711', '21729449', '21724260', '21696257', '21689058', '21659493', '21644357', '21626473', '21598460', '21595623', '21595507', '21593464', '21590482', '21570789', '21563085', '21560089', '21557186', '21540314', '21532520', '21529722', '21518635', '21518294', '21518290', '21500156', '21493365', '21493236', '21481480', '21477396', '21474555', '21469388', '21461059', '21458108', '21453647', '21453642', '21433020', '21422303', '21417971', '21384237', '21378743', '21339399', '21315317', '21307813', '21305971', '21305552', '21271799', '21271592', '21269559', '21267588', '21257210', '21242542', '21225815', '21217958', '21191346', '21191345', '21166142', '21150690', '21144358', '21144357', '21144098', '21142743', '21136143', '23111934', '21113925', '21078215', '21055331', '21051884', '21035289', '21035288', '20974337', '20967565', '20962524', '20961280', '20950512', '20948195', '20873100', '20848373', '20845710', '20840406', '20839140', '20832904', '20824636', '20800344', '20731204', '20730412', '20729776', '20717943', '20711085', '20658014', '20654896', '20626328', '20620637', '20620631', '20585250', '20574743', '20566905', '20563593', '20561760', '20557873', '20536371', '20526137', '20502373', '20502081', '20500584', '20484952', '20447789', '20432051', '20426886', '20418792', '20403228', '20403227', '20400250', '20392523', '20377507', '20377501', '20340092', '20225173', '20219145', '20213791', '20185952', '20185951', '20206453', '20204390', '20204134', '20176279', '20193485', '20193249', '20166887', '20166495', '20163331', '20156369', '20151874', '20120138', '20095922', '20082686', '20079105', '20070761', '20047544', '20042992', '23120675', '20022674', '20015768', '20010446', '20009781', '19967886', '19963198', '19962200', '19962027', '19961406', '23120654', '19940793', '19930779', '19930586', '19922903', '19913306', '19911876', '19897170', '19886799', '19883360', '19883359', '19883358', '19863310', '19850426', '19835942', '19778820', '19775489', '19771442', '19763523', '19755086', '19746755', '19735950', '19730149', '19727785', '19718411', '19704363', '19695802', '19692939', '19691425', '19649492', '19649487', '19643399', '19638736', '19605315', '19603881', '19590337', '19588062', '19582346', '19579285', '19579143', '19575840', '19565029', '19564812', '19557323', '19531185', '19519275', '19517390', '19495522', '19485750', '23120620', '19465811', '19462850', '19460211', '19458143', '19454135', '19427961', '19405408', '19403180', '19401072', '19398177', '19390457', '19358245', '19358244', '19358204', '19358112', '19264366', '19228431', '19224092', '19219482', '19205521', '19174710', '19159942', '19153020', '19144295', '19134245', '19128609', '19126140', '19125267', '19121227', '19117169', '19116292', '21475508', '20597421', '20345074', '19106770', '19101045', '19091429', '19052763', '19041498', '25161451', '19025030', '19015443', '19006061', '19002478', '18984255', '18983374', '18954495', '18940030', '18855164', '18853171', '18849084', '18845985', '18845036', '18833533', '18833123', '18818551', '18807057', '18806974', '18795310', '18792633', '18786789', '18781446', '18778811', '18725860', '18722218', '18720879', '18698269', '18666694', '18665032', '18637424', '18635268', '18607901', '18603953', '18603309', '18589803', '18589800', '18585567', '18580702', '18580697', '18578449', '18578446', '18546188', '18522018', '18513905', '18513453', '18510220', '18490571', '18487575', '18472633', '18471254', '18449065', '18447976', '18443400', '18443397', '18429894', '18429857', '18425047', '18418284', '18376162', '18394718', '18386718', '18368564', '18351372', '18340370', '18329972', '18317393', '18312884', '18312709', '18300712', '18300442', '18298012', '18256851', '18256713', '18241723', '18217369', '18215390', '18197025', '18196257', '18165789', '18163091', '18096103', '18090863', '18053272', '18045701', '18044462', '18043437', '18043429', '17882569', '18001690', '17996309', '17971718', '17967641', '17955604', '17918312', '17914051', '17902851', '17896327', '17883551', '17873512', '17851928', '17845622', '17803546', '17803535', '17785899', '23120438', '17715421', '17704709', '17702308', '17692349', '17691685', '17668798', '17666257', '17666133', '17650087', '17625137', '17603323', '17599109', '17577132', '17562752', '17559714', '17547553', '17544701', '17544582', '19202661', '17529852', '17527062', '17526464', '17499859', '17499690', '17489747', '17487499', '17483607', '17476471', '17473693', '17467217', '17431656', '17418278', '17415145', '17414040', '17411445', '17409778', '17408675', '17402700', '17401572', '17380836', '17378299', '17369595', '17361408', '17346390', '17334316', '17300889', '17277614', '17275537', '17256404', '17255893', '17243526', '17240947', '17226732', '17214266', '17214259', '17195745', '19454116', '17168148', '17168139', '17166327', '17160091', '17152384', '17141077', '17134534', '17124440', '17105678', '17097439', '17055205', '17054203', '17052583', '17050307', '17049144', '17030497', '17021778', '17007189', '17003931', '17003724', '16988619', '16988502', '16985477', '16983290', '16955002', '16954986', '16951864', '16939573', '16936572', '16923319', '16920308', '16912678', '16905906', '16903334', '16903333', '16901554', '16895777', '16884630', '16882857', '16878389', '16868521', '16848998', '16846925', '16842307', '16832624', '16828885', '16822553', '16813021', '23120303', '16799802', '16798399', '16788418', '16780144', '16772050', '16770841', '16763822', '16730534', '16711438', '16710182', '16696359', '16691148', '16676662', '16652074', '16638473', '16625551', '16622695', '16612760', '16595114', '16574249', '23120273', '16549750', '16527017', '16527010', '16515109', '16514799', '16505782', '16503034', '16500457', '16500442', '16470465', '16463760', '16437533', '16436981', '16436980', '16428898', '16406124', '16398967', '16371849', '16371841', '16359145', '16359141', '16336018', '16334256', '16330739', '16328202', '16327277', '16315450', '16285160', '16275408', '16272923', '16270887', '16259651', '16235370', '16225934', '16213943', '16213942', '16212205', '16181592', '16172367', '16172354', '16160414', '16151352', '16151326', '16151325', '16151322', '16148712', '16122964', '16108318', '16103299', '16102215', '16101971', '16094127', '16094106', '16091722', '16087024', '16044735', '16043232', '16041937', '16033643', '16032506', '16015147', '16012030', '16005349', '16005347', '15999868', '15999248', '15995517', '15972878', '15971653', '15955251', '15949100', '15949080', '15944567', '15944565', '15944563', '15929309', '15927273', '15909143', '15909142', '15906508', '15892494', '15886626', '15885325', '15876941', '15850687', '15839862', '15839860', '15837896', '15835817', '15830693', '15830691', '15829063', '15813011', '15807966', '15806040', '15806039', '15800229', '15793413', '15793395', '15771843', '15768806', '15744162', '15742770', '15742264', '15734141', '15711484', '15711473', '15700005', '15699714', '15696918', '15689750', '15642215', '15638972', '15632906', '15627447', '15624505', '15615311', '15609596', '15605933', '15600042', '15583925', '15577790', '15574296', '15571907', '15562896', '15550180', '15547417', '15547412', '15543836', '15543835', '15543833', '15533146', '15517118', '15515649', '15515560', '15513546', '15513532', '15499982', '15493584', '15490792', '15487623', '15377951', '15377948', '15373873', '15354004', '15353995', '15353993', '15318963', '15316628', '15311598', '15309252', '15300266', '15270819', '15270814', '15244023', '15235362', '15235340', '23120073', '15221085', '15195869', '15173451', '15142063', '15126733', '15101263', '15091232', '15091226', '15091222', '15064639', '15054364', '15049192', '15037478', '15029422', '15023834', '15004963', '14999583', '14986397', '14980090', '14976650', '14755211', '14748278', '14723593', '14700678', '14689612', '14685293', '14676475', '14653916', '14653361', '14606167', '14603046', '14603038', '14593566', '14575396', '14569695', '14568795', '14568786', '14513775', '14503084', '14501446', '12969339', '12959468', '12958583', '12955826', '12934438', '12933727', '12927287', '12916280', '12914507', '12897558', '12875577', '12869927', '12851845', '12851544', '12838024', '12836472', '12834126', '23119970', '12818051', '12810468', '12806286', '12789754', '12768667', '12762427', '12761914', '12759263', '12755756', '12707662', '12707661', '12705777', '12666354', '12658839', '12656412', '12633919', '12631431', '12624837', '12623260', '12621358', '12621327', '12621326', '12621324', '12601325', '12601290', '12590277', '12588477', '12579476', '12574755', '12564022', '12563986', '12544039', '12544026', '12544024', '12541875', '12541635', '12541346', '12533889', '12532718', '12530198', '12530193', '12487067', '12479719', '12472035', '12462170', '12443819', '12438840', '12437802', '12417768', '12415206', '12403120', '12389866', '12385354', '12385353', '12383291', '12360801', '12352661', '12297805', '12230671', '12206255', '12206253', '12208537', '12199174', '12199160', '12189659', '12150610', '12150530', '12150524', '12150521', '12150520', '12149832', '12137084', '12117340', '12087335', '12080629', '12073563', '12061090', '12053671', '12019482', '12021496', '12019739', '11997152', '11981378', '11938710', '11936908', '11893454', '11893258', '11875337', '11870341', '11858013', '11821760', '11820854', '11802004', '11801949', '11788145', '11779324', '11779301', '11773839', '11771029', '11771006', '11762097', '11740847', '11738697', '11727654', '11713424', '11699102', '11698811', '11698792', '11698791', '11694100', '11678167', '11668787', '11593173', '11572355', '11572354', '11568600', '11564293', '11555747', '11528271', '11523861', '11510052', '11482105', '11450511', '11449096', '11432325', '23119802', '23119801', '11428266', '11410136', '11410126', '11407852', '11376812', '11374248', '11359157', '11359143', '11355505', '11346428', '11349771', '11349764', '11338551', '11337655', '11283489', '11233621', '11228450', '11212044', '11210870', '11200598', '11197812', '11192892', '11191433', '11189424', '11187069', '11176588', '11165637', '11163456', '11139886', '23119751', '11129007', '11129006', '11103342', '11077355', '11057842', '11056937', '11054014', '11020192', '11000688', '10997066', '10993446', '10981602', '10971530', '10969471', '10967385', '10962678', '10946557', '10922246', '10922245', '10922244', '10912688', '10909004', '10909002', '10908975', '10907220', '10892680', '10889474', '10863206', '10834548', '10832195', '10829103', '10804109', '10800905', '10789411', '10771958', '10771922', '10764017', '10748330', '10738809', '10737308', '10733138', '10697936', '10687939', '10665182', '10663044', '10659564', '10658235', '10654188', '10654185', '10651406', '10648073', '10648066', '10625992', '10595337', '10591361', '10591348', '10581831', '10569416', '10545809', '10544526', '10510638', '10504589', '10504021', '10492922', '10471855', '10462790', '10444987', '10442770', '10434529', '10429316', '10427362', '10424917', '10399533', '10393778', '10393777', '10388876', '10384848', '10384842', '10382353', '10377839', '10377838', '10374608', '10371860', '10361742', '10355190', '10341911', '10337969', '10337520', '10337163', '10334219', '10326810', '10320085', '10230088', '10226988', '10224708', '10224694', '10212870', '10211220', '10190703', '10190808', '10187945', '10091856', '10091341', '10073070', '10064983', '10030229', '9950108', '9950106', '9930539', '9925096', '9922831', '9917039', '9881174', '9863376', '9857315', '9856150', '9853658', '9850313', '9846462', '9846267', '9840508', '9831138', '9823841', '9818527', '9800634', '9796270', '9787517', '9782002', '9781988', '9775177', '9773331', '9762501', '9762488', '9738746', '9717322', '9714573', '9682848', '9674327', '9673110', '9661750', '9657598', '9657157', '9655211', '9646304', '9518564', '9596179', '9591879', '9591541', '9581388', '9578873', '9559690', '9559689', '9531780', '9527107', '9525511', '9520047', '9509108', '9509101', '9506293', '9491526', '9487488', '9485109', '9466224', '9455945', '9445937', '9433689', '9433687', '9419088', '9419084', '9419082', '9396685', '9395343', '9350484', '9292600', '9282463', '9261014', '9248132', '9225174', '9376153', '9231083', '9176806', '9376138', '9199520', '9152747', '23119283', '9176612', '9160932', '9127516', '9101454', '9156070', '9156062', '9156060', '9156058', '9121801', '9115952', '9097653', '9093668', '9102431', '9088679', '9058038', '9055175', '9055169', '9044142', '10322989', '10322988', '9757709', '9640050', '9549149', '9148727', '9105477', '9104753', '9080555', '9076957', '9065613', '9017066', '9119591', '9118580', '9118577', '8969759', '8969753', '8973720', '8973719', '8969066', '8916866', '8916862', '8942085', '8937634', '8991399', '8914417', '8870360', '8889297', '8703383', '8841694', '8831846', '8818758', '8764696', '8783354', '8691304', '8651635', '8935648', '14688960', '8723964', '8723946', '8723943', '8721019', '8708497', '8652036', '8649869', '8615588', '8614202', '8614189', '17217011', '9173392', '9065236', '8790763', '8767254', '8718536', '8718534', '8694138', '8694113', '8645484', '8544632', '8699603', '8537620', '8523991', '8523981', '8572148', '8572137', '8554833', '8554822', '8551117', '8551116', '8551115', '7574257', '7567008', '7567007', '8588672', '8565858', '8523168', '7675494', '7494111', '8548965', '7639472', '8746505', '8588656', '8588640', '8559193', '7671830', '7561461', '7558254', '7642986', '7554337', '7554330', '7554328', '8588633', '7620205', '7782679', '8572123', '7886539', '7872605', '7788926', '7762371', '9499902', '8714576', '8713595', '8579173', '7888017', '7803017', '7784918', '7762385', '7700606', '7650580', '7610915', '7610908', '7610907', '7980896', '7897777', '7895386', '17587954', '7815686', '7941065', '8086263', '8072349', '7984374', '7984371', '7931800', '7930928', '8082592', '8064503', '8045691', '7930895', '7917485', '8208573', '8076533', '8179271', '8179266', '8172702', '8172698', '8045229', '8035116', '8056500', '8172311', '7856000', '8297569', '8168447', '8163908', '8108156', '8172003', '8162875', '8121684', '8109631', '8109618', '7997839', '7917249', '7808750', '7803112', '8313857', '8195843', '8146964', '8108023', '7507158', '8296863', '8261924', '8155356', '8877216', '8263383', '8229448', '8226131', '8877188', '15125273', '15125272', '8352035', '8341107', '8341103', '8270210', '8516008', '8512275', '8345305', '8372930', '8482265', '8475734', '7680087', '8448894', '8445705', '8484489', '8434718', '8424486', '8316368', '8172539', '8052813', '8031581', '1479270', '1437205', '1405982', '1399311', '1486357', '1456683', '1443082', '1518364', '1642836', '1511774', '1405549', '1624881', '1587742', '1565550', '1558052', '1564375', '1508754', '1414324', '1734091', '1734366', '1642564', '1632263', '1614689', '1604992', '1598450', '1571588', '1549458', '1541881', '1514942', '1723666', '1753197', '1753190', '1919337', '1755190', '1940569', '1714512', '1869376', '2026935', '2035227', '2040915', '1781274', '2037952', '2037413', '2058377', '2051763', '2008293', '1984556', '1984545', '1859656', '1842885', '1799327', '1777236', '1776667', '2243525', '2285063', '2280305', '2095671', '2092729', '2282706', '2246573', '2239208', '2076313', '2382938', '2230552', '2201161', '2356497', '2196607', '2360447', '2340045', '2324630', '2294938', '2278700', '2239253', '2239250', '2239246', '2087609', '2614234', '2612032', '2612029', '2593223', '2512548', '2613087', '2611820', '2610230', '2584069', '2789777', '2685341', '2584854', '2803396', '2801892', '2676466', '2745168', '2930293', '2769472', '2645490', '2926259', '2704560', '2921551', '2719198', '2710542', '3230607', '3228993', '3190872', '3190871', '3209952', '3209933', '3243011', '3176962', '2841950', '3365344', '3294317', '3385862', '3132684', '3389116', '3339923', '3128759', '3364536', '3277153', '3218485', '3201936', '2833858', '3675894', '3657360', '3427802', '3673558', '2825526', '21263886', '3807624', '3828870', '3565542', '3564931', '3561123', '3481172', '3481167', '3773619', '3783308', '3964451', '3723004', '3088516', '3951081', '3710702', '3813361', '3472336', '4024893', '4020254', '3927225', '3859589', '3921913', '3974377', '3835925', '6542637', '6095722', '6511497', '6542036', '6541853', '6541255', '6708693', '6426248', '6633129', '6640994', '6225412', '6847478', '6879658', '6822768', '6682410', '6586052', '6337310', '7176787', '7162823', '7162819', '7148438', '6817266', '7071633', '7081880', '7115195', '7064699', '7055479', '6754505', '7325302', '7197705', '7299888', '7242199', '7242184', '6942356', '7270125', '6791565', '6791095', '7258323', '7257760', '7230991', '6257815', '7453453', '7211327', '7192939', '7452774', '7468187', '7443267', '7443265', '7192378', '7416687', '7416683', '7392745', '7429888', '7386427', '6778327', '6990012', '7190662', '7188710', '7004055', '6162358', '521329', '512477', '576016', '464530', '158733', '109711', '431249', '532615', '718530', '569749', '717321', '570010', '712222', '367639', '97478', '711718', '349288', '667396', '636873', '670541', '629703', '921604', '579312', '899747', '894114', '138053', '138031', '965524', '958737', '956712', '820929', '955999', '133589', '1267370', '1267359', '1053359', '802867', '1202119', '1184457', '1156237', '1189960', '1147848', '1113589', '4853579', '4855250', '4605410', '4666421', '5153333', '5522059', '5377950', '4896783', '5640192', '5733301', '6056160', '16114397', '5987285', '16114390', '14310170', '14256266', '14198703', '14250774', '14194826', '14105046', '13939256', '14028581', '14045653', '13957973', '13930169', '13934494', '14027227', '13902799', '13887708', '14471618', '13913062', '13685952', '13830983', '13854783', '13854782', '13804007', '13797374', '13650388', '13652611', '13621666', '13586334', '13586329', '13588218', '13574194', '13579741', '13576887', '13566565', '13529769', '13503711', '13617975', '13605767', '13534460', '13514287', '13498589', '13477211', '13459233', '13381278', '13403546', '13377723', '13382036', '13380015', '13352285', '13353404', '13286075', '13311784', '13388418', '13375481', '13277951', '13272396', '13290374', '13276134', '13241796', '14398221', '14398204', '13310359', '13212267', '13199359', '13203635', '13229734', '13227989', '13176717', '13149030', '13191317', '13159261', '13114832', '13102987', '13091544', '13098697', '13070637', '13078009', '13116312', '13036451', '13146750', '13039215', '14910936', '14884813', '13157108', '14877373', '14873641', '14868457', '14851780', '18114435', '20267490', '21001917', '19989214', '19989212', '19988142', '19986691', '19978084']
other disorders of middle ear and mastoid	H74	206	other[All Fields] AND ("disease"[MeSH Terms] OR "disease"[All Fields] OR "disorders"[All Fields]) AND ("ear, middle"[MeSH Terms] OR ("ear"[All Fields] AND "middle"[All Fields]) OR "middle ear"[All Fields] OR ("middle"[All Fields] AND "ear"[All Fields])) AND ("mastoid"[MeSH Terms] OR "mastoid"[All Fields])	['32620365', '32512538', '32474562', '32383094', '31902140', '31896168', '31859578', '30606652', '30524470', '30392474', '30333463', '29909612', '29513386', '29455623', '29038860', '28688558', '28461039', '28248604', '27895000', '27161530', '27761737', '27752754', '27487953', '27220291', '27151715', '27023012', '26980911', '26753917', '26728485', '26040092', '25796629', '25569370', '25456511', '25447953', '25281339', '25217370', '25148712', '24914796', '24817239', '24761713', '24318471', '24268948', '23820794', '23589156', '23539681', '23235551', '23169417', '22938013', '22762850', '22832239', '22591982', '22472343', '22253118', '22204287', '21888743', '21774997', '21493359', '21255978', '21227608', '21215205', '21206389', '20202277', '21488575', '20036033', '19814752', '19267967', '19092558', '18948828', '18928439', '18849883', '18781447', '18566822', '18520585', '18339504', '18328653', '18266224', '18212518', '18061824', '17908351', '17851908', '17678612', '17031324', '16920308', '16798412', '16436981', '16371843', '16300283', '15841992', '15700004', '15689748', '15689642', '15661118', '15513546', '15499977', '15453528', '15354784', '15257493', '15126761', '15004711', '14763577', '14510133', '14502064', '14501462', '12880666', '12486844', '12437834', '11893447', '11825124', '11717861', '11678166', '11568551', '11524824', '11501288', '11372926', '11127143', '11123173', '10953560', '10953558', '10912692', '10807355', '10807338', '10737319', '10680919', '10522931', '9555698', '9536166', '9498244', '9687646', '9006359', '8865772', '9172616', '8651632', '8723946', '8615588', '8544631', '8549960', '7788943', '7569370', '7823242', '7960745', '7996633', '8579158', '8028069', '8172318', '8169742', '8169498', '8203249', '7872889', '8283503', '8388974', '8363301', '1463102', '1297402', '1609860', '1488849', '2053610', '2058377', '1799333', '2230550', '2113260', '2293703', '2694069', '2493613', '3143244', '3421417', '3243012', '3141869', '2826941', '3631243', '3083364', '3753735', '3962340', '3901830', '4040822', '3983389', '4051392', '3918131', '6740348', '6693801', '6305893', '6843237', '7150896', '6212042', '7064696', '7282909', '7013741', '7231008', '7405569', '6970571', '315750', '107381', '743804', '355751', '672345', '414305', '904413', '881921', '138052', '994673', '933236', '135146', '1202116', '1080380', '123988', '123299', '4198460']
otosclerosis	H80	5863	"otosclerosis"[MeSH Terms] OR "otosclerosis"[All Fields]	['32769955', '32757391', '32700991', '32692268', '32689881', '32663060', '32648030', '32633634', '32603217', '32592010', '32588170', '32571144', '32570989', '32569151', '32558747', '32558508', '32535861', '32524207', '32499972', '32493243', '32481424', '32472923', '32469843', '32458123', '32440270', '32432490', '32432485', '32430577', '32426705', '32379989', '32370914', '32365050', '32334873', '32313893', '32308176', '32306645', '32306629', '32283908', '32282787', '32253140', '32223484', '32221113', '32215901', '32176136', '32156439', '32144019', '32126815', '32122228', '32093549', '32089257', '32080028', '32068480', '31993767', '31965810', '31949969', '31893738', '31890887', '31868782', '31865772', '31860369', '31842623', '31841439', '31838860', '31834213', '31826888', '31804726', '31760470', '31750231', '31750216', '31750170', '31737149', '31734143', '31714605', '31697352', '31688614', '31664003', '31645221', '31624863', '31617779', '31570044', '31559195', '31558169', '31558063', '31558062', '31549194', '31548133', '31505507', '31489012', '31485439', '31453353', '31437058', '31428864', '31418718', '31399226', '31394873', '31392458', '31356485', '31315353', '31315120', '31298596', '31288548', '31288532', '31271445', '31268350', '31249745', '31233221', '31197272', '31192899', '31184268', '31161780', '31157724', '31148391', '31131839', '31121355', '31119372', '31107553', '31083076', '31079859', '31039489', '31007489', '31006558', '30991775', '30991774', '30975972', '30971097', '30968248', '30961388', '30950673', '30949824', '30939914', '30938334', '30926454', '30924781', '30919820', '30919060', '30895434', '30887165', '30870352', '30870351', '30857467', '30793516', '30783032', '30741893', '30741892', '30739102', '30721189', '30694983', '30688126', '30682901', '30674084', '30661818', '30625118', '30624398', '30623430', '30599877', '30592049', '30564330', '30559773', '30550142', '30540698', '30540696', '30535977', '30517366', '30509152', '30498273', '30467778', '30467217', '30466643', '30442698', '30422516', '30412182', '30409041', '30400989', '30384987', '30340230', '30340221', '30327907', '30319876', '30289838', '30287925', '30276530', '30261939', '30256197', '30255203', '30239431', '30211106', '30198460', '30197420', '30191304', '30130747', '30130744', '30124621', '30113877', '30113561', '30085597', '30081417', '30054728', '30036432', '30036415', '30036411', '30032667', '30026727', '29995006', '29995003', '29977860', '29977851', '29953059', '29953050', '29937842', '29912822', '29911391', '29891017', '29890816', '29888697', '29888681', '29797946', '29779038', '29775021', '29773417', '29764776', '29728750', '29721870', '29698956', '29688804', '29658107', '29649044', '29622557', '29619098', '29577849', '29570801', '29554394', '29533375', '29525390', '29520797', '29516059', '29504040', '29502732', '29502731', '29502730', '29502729', '29502728', '29502727', '29502726', '29502725', '29502724', '29502723', '29502722', '29501286', '29494468', '29478327', '29453620', '29428320', '29397948', '29397947', '29397946', '29397114', '29397113', '29395113', '29395112', '29360086', '29352571', '29339029', '29336898', '29298506', '29268065', '29260778', '29227983', '29227459', '29224005', '29209853', '29190487', '29171673', '29149722', '29130651', '29116384', '29095508', '29094069', '29080146', '29076927', '29065093', '29056463', '29054951', '29022079', '28982792', '28972472', '28971731', '28920722', '28902803', '28891873', '28874211', '28816687', '28798924', '28784040', '28717959', '28704897', '28657952', '28644578', '28613725', '28561306', '28555513', '28549773', '28542633', '28538469', '28532971', '28485298', '28439694', '28418791', '28414695', '28401629', '28350269', '28319495', '28318477', '28306649', '28285827', '28285424', '28252592', '28247225', '28229059', '28166089', '28151457', '29916630', '28090791', '28068300', '28060022', '29557560', '27983905', '27851656', '27837211', '27809651', '27329418', '27318888', '27364152', '27755370', '27755362', '27745883', '27725835', '27716600', '27683356', '27676652', '27648330', '27642666', '27638078', '27579838', '27575923', '27553985', '27551842', '27540683', '27534272', '27525619', '27500570', '27461175', '27437251', '27405074', '27404893', '27387215', '27387094', '27386930', '27383734', '27382673', '27380537', '27358642', '27346704', '27340982', '29771060', '27309714', '27296859', '27267384', '27230945', '27220294', '27196078', '27153329', '27130206', '27106776', '27096011', '27093022', '27084899', '27066403', '27056980', '27034709', '27007130', '26980905', '26971342', '26927761', '26924941', '26923827', '26915154', '26905821', '26904127', '26899201', '26887997', '26873526', '26859540', '26841857', '26841821', '26804928', '26749603', '26747254', '26722344', '30039115', '26708249', '26703236', '26690574', '26662464', '26656733', '26649602', '26630051', '26626134', '26601550', '26571406', '26567711', '26496671', '26493690', '26491893', '26485597', '26485594', '26398866', '26372290', '26360798', '26345411', '26333166', '26316134', '26313160', '26309142', '26302389', '26293121', '26276418', '26234021', '26185784', '26183519', '26164765', '26164445', '26124693', '26115669', '26108164', '26096174', '26055429', '26023266', '26016603', '25998045', '25997672', '25996080', '25992143', '25963343', '25956614', '25956182', '25909679', '25901486', '25862432', '25862214', '25857423', '25857354', '25844295', '25839982', '25822290', '25791707', '25763866', '25757630', '29937777', '25661010', '25598613', '25569361', '25559466', '29400027', '25548892', '25542249', '25528492', '25522197', '25513682', '25426200', '25418908', '25393972', '25358610', '25312404', '25308795', '25299834', '25270280', '25246205', '25246202', '25218196', '25205087', '25203560', '25194854', '25180536', '29539572', '25144644', '25128831', '25122148', '25085325', '25077369', '25076229', '25075947', '25058840', '25056645', '25045115', '25032118', '25010802', '24989154', '24979129', '24973968', '24969066', '24913737', '24906841', '24899411', '24840056', '24836596', '24835794', '24828880', '24806083', '24781107', '26137717', '24754265', '24751749', '24751746', '24744179', '24740735', '24728229', '24686290', '26118244', '24676726', '24669691', '24659067', '24643032', '24643029', '24626047', '24625612', '24609646', '24581447', '24577036', '24572322', '24569794', '24556905', '24534895', '24533353', '24510845', '24510640', '24509900', '24492129', '24482149', '24481328', '24452773', '24448283', '24427705', '24427583', '24427582', '24427553', '24387412', '24374091', '24365668', '24335937', '24310440', '24303446', '24303436', '25773110', '24287253', '24259345', '24249948', '24238113', '24232068', '24232059', '24232058', '24229609', '24227897', '24215213', '24214900', '24195819', '24170657', '24136325', '24136322', '24136320', '24136317', '24135825', '24107479', '24096812', '24085711', '24050941', '24048411', '24042555', '24028978', '24027860', '24026031', '24026030', '24026027', '23981439', '23937021', '23928519', '23900176', '23921930', '23921926', '23921923', '23921922', '23907268', '23880918', '23864959', '23816941', '23792413', '23770690', '23770687', '23764961', '23743748', '23719274', '23715486', '23715484', '23715482', '23712628', '23706306', '23703862', '23686526', '23684567', '23670854', '23657211', '23639864', '23632874', '23612954', '23602452', '23601588', '23598699', '23597180', '23550294', '23503104', '23463349', '23462937', '23460218', '23452656', '23449988', '23444485', '23406991', '23404468', '23386943', '23370571', '23370569', '23370555', '23370553', '23351771', '23336672', '23164103', '23295729', '23295314', '23274858', '23263027', '23261942', '23247750', '23235550', '24653885', '23187926', '23186652', '23179652', '23160455', '23158898', '23151890', '23143642', '23143561', '23092913', '23069747', '23062628', '23047262', '23042061', '23036128', '23036125', '23035342', '23035267', '23034513', '22996160', '22992269', '22975905', '22953143', '22936147', '22935809', '22934931', '22930082', '22927789', '22858712', '22843095', '22830649', '22825323', '22810647', '22810644', '22810636', '22810632', '22810631', '22772020', '22771999', '22771998', '22762960', '22754794', '22753172', '22747696', '22739432', '22699981', '22691041', '22664899', '22648482', '22648242', '22607998', '22585938', '22568188', '22549453', '22522365', '22507244', '22499373', '22489040', '22471960', '22471616', '22468249', '22468247', '22463941', '22452241', '22449316', '22431926', '22425206', '22385409', '22378378', '22334156', '22314921', '22303695', '22288654', '22286947', '22252740', '22217131', '22216874', '22215449', '23906826', '23631292', '22207665', '22205799', '22193615', '22183278', '22160168', '22143304', '22130917', '22098054', '22075435', '22074449', '22072262', '22032076', '22032075', '22024848', '22018913', '22015943', '22003598', '21959776', '24303372', '21940991', '21916215', '21892123', '21862257', '21857516', '21812636', '21808458', '21799454', '21777208', '21774442', '21768405', '21765384', '21745432', '21725269', '21725261', '21720294', '21720293', '21720292', '21700264', '21674468', '21647895', '21630058', '21613001', '21498353', '21493353', '21470211', '21446093', '21436749', '21433022', '21422306', '21417973', '21358194', '21344958', '21317671', '21316168', '21307817', '21305311', '21303595', '21291515', '21273800', '21250549', '21250075', '21221043', '21206391', '22908545', '21192374', '21189050', '21174276', '21166139', '21146256', '21144098', '21142744', '21132321', '21131886', '21054909', '21036120', '21031334', '20963600', '20962702', '20957485', '20956748', '20948592', '20882487', '20875847', '20873100', '20855285', '20828497', '20814344', '20735184', '20734020', '20727242', '20723782', '20714835', '20714201', '20693902', '20685590', '20684053', '20679957', '20642811', '20634772', '20631499', '20620638', '20571258', '20559467', '20535489', '20532905', '20516679', '20513039', '23756804', '20495738', '20495735', '20470668', '20456195', '20433019', '20399580', '20382609', '20300992', '20221983', '20211095', '20195188', '22569323', '20182450', '20170584', '20163750', '20163050', '20159718', '20150752', '20146935', '20145423', '20140158', '20112520', '20096235', '20089010', '20087244', '20058319', '21866741', '21488576', '20009783', '20004714', '19968606', '19957391', '19953702', '19949956', '19924658', '19902232', '19900639', '19895331', '19890224', '19889544', '19887983', '19887982', '19887980', '19887979', '19852250', '19850278', '19848245', '19847460', '19842799', '19840429', '19837647', '19829823', '19825223', '19816228', '19816227', '19816222', '19814970', '19813468', '19800139', '19785929', '19779388', '19779387', '19772003', '19769709', '19766180', '19752765', '19730141', '19716020', '23120630', '19690406', '19688712', '19685361', '19685356', '19681496', '19672201', '19670595', '19650563', '19638946', '19638736', '19607896', '19597833', '19582338', '19574948', '19567056', '19567040', '19566971', '19565258', '19559951', '19556631', '19552203', '19546831', '19539438', '19531169', '19503013', '19491792', '19471171', '19471170', '19466440', '19441245', '19424071', '19415037', '19415034', '19408866', '19401076', '19398177', '19395988', '19221902', '19372644', '19358128', '19350476', '19343392', '19340443', '19326498', '19321627', '19318139', '19304553', '19248954', '19243642', '19230858', '19224476', '19210933', '19207109', '19205715', '19205157', '19201283', '19194289', '19180678', '19180677', '19174707', '19138456', '19128715', '19121641', '20597423', '20420338', '20297636', '20297631', '19113055', '19105121', '19080776', '19041515', '19006060', '18998105', '18983385', '18983348', '18976512', '18957901', '18957900', '18945497', '18923983', '18852973', '18849886', '18837229', '18837226', '18833127', '18833013', '18830189', '18821980', '18817905', '18797749', '18792238', '18791994', '18777771', '18777763', '18771071', '18761770', '18759215', '18755172', '18753068', '18716564', '18704474', '18677279', '18667934', '18636028', '18616087', '18607937', '18607896', '18585561', '18580699', '18580697', '18572783', '18568213', '18561115', '18520630', '18520624', '18515024', '18491423', '18483716', '18454228', '18454079', '18451750', '18444481', '18437925', '18437924', '18430532', '18429864', '18421604', '18340588', '18401282', '18401266', '18394718', '18391579', '18368563', '18368273', '18359364', '18359363', '18330533', '18317398', '18317391', '18260232', '18259077', '18235207', '18225613', '18224337', '18206328', '18197128', '18186292', '18180693', '18176349', '19408502', '18163092', '18097333', '18094818', '18094806', '18063122', '18057871', '18054456', '18043427', '18041429', '18030851', '18022336', '18021008', '18003583', '17993018', '17970567', '17970435', '17969749', '17963670', '17926997', '17909441', '17908356', '17908351', '17906499', '17896195', '17891363', '17851943', '17851912', '17804186', '17765773', '17721362', '17717422', '17712684', '17712671', '17709611', '17707762', '17692349', '17685047', '17683697', '17678868', '17675831', '17668808', '17668798', '17651264', '17633666', '17633665', '17603322', '17599567', '17595534', '17588962', '17584986', '17568407', '17568406', '17524174', '17503225', '17497713', '17492536', '17489845', '17487667', '17476517', '17473674', '17468676', '17453442', '17436426', '17419523', '17415580', '17414180', '17414034', '17389788', '17371689', '17371681', '17364362', '17357671', '17349100', '17348412', '17334321', '17308824', '17297608', '17294206', '17263236', '17255894', '17255881', '17245073', '17245072', '17245071', '17245070', '17245069', '17245068', '17245067', '17245066', '17245065', '17245064', '17245063', '17245058', '17245057', '17245056', '17245055', '17245054', '17245053', '17245052', '17245051', '17245050', '17245049', '17245048', '17245047', '17245046', '17245045', '17245044', '17245043', '17245042', '17245041', '17245040', '17245039', '17245038', '17245037', '17245035', '17245034', '17245033', '17245032', '17245031', '17245030', '17245029', '17245028', '17245027', '17245026', '17245025', '17245024', '17245023', '17245022', '17245021', '17245020', '17245019', '17245018', '17245017', '17245016', '17214260', '17213839', '17195771', '17195745', '17195616', '17178944', '17159489', '17141096', '17131257', '17124480', '17124478', '17119786', '17118596', '17112393', '17106429', '17093996', '17086086', '17067085', '17058919', '17058918', '17057612', '17044417', '17017609', '17007756', '17007187', '17007183', '17006341', '16995960', '16989451', '16985478', '16983307', '16974150', '16974144', '16954997', '16935179', '16935178', '16915747', '16911642', '16885785', '16885782', '16885757', '16885748', '16882362', '16868506', '16865078', '16846922', '16813029', '16813020', '16804497', '16791036', '16788539', '16788421', '16767427', '16755959', '16752455', '16749723', '16749602', '16691148', '16686224', '16672090', '16647540', '16639267', '16624775', '16624766', '16620329', '16618911', '16618909', '16612529', '16608785', '16586275', '16579191', '22266561', '16566250', '16564397', '16556352', '16555108', '16540914', '16532357', '16521448', '16519080', '16503029', '16481836', '16481812', '16479383', '16470465', '16470461', '16467704', '16455369', '16455368', '16446566', '16446555', '16437001', '16436983', '16425645', '16382741', '16381133', '16371843', '16371841', '16360515', '16358918', '16358916', '16358893', '16358879', '16358859', '16357708', '16335402', '16333224', '16319626', '16319607', '16272932', '16272931', '16272930', '16272929', '16272926', '16240935', '16232253', '16222205', '16222185', '16193586', '16168495', '16151347', '16151330', '16148707', '16119750', '16119749', '16094102', '16092533', '16076413', '16042105', '16025931', '16025064', '16018142', '16015152', '15995524', '15952679', '15952568', '15944560', '15942802', '15931303', '15925819', '15916308', '15886627', '15884493', '15883660', '15882819', '15867645', '15852780', '15841994', '15839879', '15830694', '15805898', '15794537', '15768805', '15748184', '15742264', '15732523', '15724088', '15711476', '15692308', '15689768', '15689744', '15686164', '15632932', '15626228', '15624507', '15603396', '15586864', '15570777', '15559166', '15551018', '15547439', '15547424', '15523460', '15515653', '15513538', '15513522', '15506322', '15499974', '15497612', '15497164', '15453937', '15379354', '15377949', '15354757', '15354002', '15353997', '15353993', '15341011', '15338861', '15315003', '15314955', '15257495', '15244114', '15241247', '15241222', '15241221', '15241220', '15241219', '15241218', '15235356', '15235351', '15211650', '15205159', '15174809', '15173231', '15165307', '15129096', '15129094', '15126761', '15121220', '15117471', '15101261', '15054583', '23120039', '15046412', '15038569', '15021770', '15021768', '15021767', '15000191', '14971141', '14749948', '14730184', '14729016', '14725150', '14699251', '14663434', '14658855', '14617763', '14616669', '14600465', '14600464', '14600463', '14595269', '14586624', '14568801', '14566102', '14526560', '14524400', '14524185', '14513258', '14501463', '12972928', '12972927', '12972926', '12959468', '12953776', '12934440', '12934439', '12919899', '12901812', '12891722', '12861865', '12851546', '12851544', '12838554', '12825339', '12825245', '12825026', '12818060', '12816213', '12816212', '12806290', '12806289', '12806287', '12792322', '12789759', '12784976', '12779260', '12768664', '12735153', '12731630', '12705777', '12701536', '12696231', '12680829', '12680296', '12680295', '12679627', '12673512', '12671423', '12664236', '12653918', '12625576', '12621334', '12619620', '12619462', '12615516', '12577482', '12571394', '12563979', '12544028', '12544027', '12537059', '12523171', '12523163', '12499773', '12487676', '12486840', '12472025', '12469995', '12461345', '12440160', '12439178', '12438861', '12438848', '12438846', '12438845', '12417770', '12417769', '12410119', '12402487', '12383298', '12382107', '12378809', '12365902', '12240763', '12227027', '12206254', '12218638', '12199511', '12199172', '12189660', '12189400', '12185900', '12185866', '12173281', '12172241', '12170169', '12170140', '12169131', '12167447', '12164996', '12149836', '12124236', '12114476', '12094650', '12094643', '12089654', '12056151', '12053669', '12025451', '12021502', '12019739', '11998519', '11994117', '11991591', '11981388', '11977350', '11963795', '11956535', '11951850', '11938530', '11934656', '11898561', '11881768', '11875342', '11868326', '11868323', '11860074', '11820854', '11812191', '11802001', '11773840', '11772483', '11766461', '11765456', '11717883', '11715265', '11704359', '11704358', '11698795', '11698793', '11642421', '11642419', '11602934', '11571554', '11568665', '11568664', '11568551', '11530472', '11528830', '11523478', '11510733', '11480298', '11470189', '11455883', '11451100', '11449102', '11449100', '11432965', '23119797', '11430437', '11429064', '11428276', '11417244', '11415915', '11398527', '11387662', '11349779', '11349778', '11349772', '11347631', '11320831', '11318454', '11307607', '11307606', '11305048', '11300278', '11300263', '11292468', '11292155', '11271428', '11268565', '11253568', '11240991', '11240433', '11228459', '11228458', '11199460', '11195942', '11177360', '11170898', '11165648', '10753434', '11142780', '11133588', '23119746', '11128061', '11127151', '11122296', '11122291', '11112978', '11112966', '11107689', '11084402', '11078068', '11073125', '11070697', '11051857', '11051855', '11044947', '11039348', '11036449', '11020188', '11013701', '11011186', '10993550', '10993472', '10993470', '10993456', '10990017', '10984954', '10984953', '10983951', '10981443', '10969462', '10969456', '10965260', '10961074', '10937907', '10935299', '10924551', '10917053', '10912705', '10912691', '10908995', '10908986', '10908975', '10878059', '10867393', '10867392', '10867391', '10865484', '10843516', '10808119', '10807349', '10790756', '29350761', '10786382', '10765715', '10763330', '10758997', '10748842', '10743113', '23119655', '10719477', '10689675', '10670048', '10664725', '10664723', '10658711', '10651409', '10628541', '10624057', '10619893', '10619892', '10605578', '10600788', '10587003', '23119615', '10573986', '10572970', '10565714', '10552219', '10505153', '10505152', '10503600', '10503578', '10499116', '10491468', '10478599', '10457528', '10445063', '10445061', '10445060', '10443838', '10434437', '10431881', '10431908', '10431880', '10391041', '10384842', '10367067', '10367065', '10362866', '10362859', '10321922', '10320079', '10320078', '10230335', '10226471', '10225151', '10217680', '10207955', '10205939', '10205935', '10203160', '10201743', '10197273', '10187939', '10100516', '23119518', '23119513', '10095199', '10093797', '10091343', '10080123', '9988779', '9932597', '9918182', '9918169', '9892867', '9892862', '9887901', '9884591', '9879129', '9870629', '9865641', '9850320', '9831144', '9831142', '9807084', '9799990', '9799894', '9778283', '9773333', '9760779', '9755788', '9752968', '9752093', '9742285', '9701764', '9674525', '9665243', '9661765', '9661752', '9658627', '9658544', '9655212', '9655202', '9627261', '9617935', '9611958', '9606639', '9597281', '9596194', '9596174', '9592676', '9591427', '9581388', '9578875', '9557767', '9550927', '9547159', '9546271', '9545763', '23119412', '9519385', '9520052', '9512800', '9425236', '9506293', '9493943', '9489159', '9386246', '9486381', '9471528', '9471522', '9455948', '9455949', '9450822', '9450820', '9432073', '9423319', '9423315', '9419146', '9417449', '9397621', '9391675', '9391665', '9364550', '9295254', '9279867', '9288478', '9340341', '9217131', '9225330', '9222635', '9210803', '9210800', '9199613', '9149840', '9149828', '9221258', '9127525', '9168564', '9156063', '9156059', '9093668', '9061149', '10743117', '10743116', '9102434', '9102432', '9088676', '9070132', '9046285', '9023243', '10021691', '9686037', '9518331', '9518321', '9512891', '9438110', '9292125', '9288266', '9288264', '9235788', '9199103', '9112031', '9105478', '9104744', '9065626', '9039488', '9006673', '9006503', '9381917', '9275589', '8991226', '8915411', '8915409', '8915408', '8914912', '8976893', '8932938', '8894811', '8861886', '8908254', '8908246', '8908241', '8892566', '8892565', '8827919', '8712639', '8962729', '8883105', '8841699', '8758634', '8667977', '8753076', '8637972', '8935366', '8797217', '8793512', '8928668', '8928667', '8928666', '8860924', '8688124', '8723974', '8723970', '8723959', '8723953', '8723952', '8695199', '8649867', '8641897', '8583855', '10753350', '9015447', '9015446', '8967559', '8967558', '8950552', '8932423', '8767251', '8738643', '8737793', '8688834', '8645485', '8570249', '8748184', '8747085', '7492071', '8551118', '8693994', '8582083', '7574263', '8588682', '7668746', '7668637', '7668620', '7666721', '7666711', '7502451', '7562839', '7555871', '8588657', '7676558', '7669131', '7669130', '7546851', '8574201', '7656362', '7653287', '7554341', '7565645', '7653266', '7631465', '7620204', '7619549', '7676259', '8572128', '7745340', '7610826', '7610825', '7610816', '7861852', '8544608', '7788939', '7830455', '15612382', '8719585', '8579172', '8532350', '7841398', '7816457', '7728291', '7718221', '7668579', '7644843', '7638949', '7993006', '7897769', '7818606', '8572096', '8572086', '7874406', '7834889', '8572071', '8084623', '7992650', '7856012', '7818378', '7811502', '8057517', '7958533', '8588612', '8588610', '8067928', '7916783', '7916778', '7871670', '7813839', '8208663', '8071099', '8065761', '8579155', '8579147', '8579139', '8207138', '8202310', '8073863', '8068360', '8045229', '8035115', '8034913', '8203194', '8179110', '8172638', '8172318', '8172306', '8172305', '8170846', '7856002', '8178094', '8174309', '8284711', '8203025', '8176542', '8172002', '8150675', '8128874', '8128855', '8109635', '8085115', '7998751', '7857627', '7808753', '7755302', '7718216', '8877220', '8275550', '8246660', '8125798', '8272793', '8298176', '8296869', '8291434', '8282575', '8282574', '8282572', '8155355', '8877197', '8398062', '8267831', '8233497', '8414563', '8361314', '8273026', '8266792', '8266789', '8263380', '8228593', '8219302', '8219297', '8122713', '8122706', '7761673', '8352486', '8328077', '8328076', '8369544', '8217269', '8214325', '8512269', '8503419', '8502090', '8345295', '8341576', '8341574', '8341573', '8341572', '8341571', '8341569', '8341568', '8341567', '8341566', '8341565', '8489164', '8372927', '8509314', '8503482', '8503481', '8503480', '8502873', '8484480', '8484474', '8464638', '8463118', '17170893', '8465940', '8447225', '8427110', '8352998', '8297265', '8284557', '8215216', '8214446', '8146591', '8059097', '7801543', '1453835', '1493967', '1463290', '1493753', '1481667', '1462061', '1449191', '1449184', '1328786', '1443086', '1443074', '1388474', '1526050', '1483113', '1626900', '1503197', '1497773', '1415499', '1603757', '1451550', '1611414', '1609853', '1523767', '1523764', '1441543', '1603434', '1562140', '1605960', '1599011', '1599002', '1539957', '1738554', '1568887', '1555309', '1605002', '1604999', '1567610', '1543516', '1524808', '1524363', '1518663', '1488847', '1475107', '1448288', '1448287', '1444929', '1441993', '1419191', '1418937', '1408211', '1375404', '1344561', '1344554', '1344527', '1343452', '1746843', '1746841', '1943416', '1803190', '1761942', '1948922', '1742899', '1952670', '1945425', '1919348', '1781655', '1781646', '1773532', '1874134', '1919313', '1865727', '1922587', '1875134', '1870172', '1885165', '1882968', '2051815', '2070525', '2026953', '2007023', '1857614', '1902932', '2053612', '2006823', '2000008', '1998563', '1671423', '2032363', '1992270', '1906244', '2068924', '2068923', '2052784', '2012193', '2012184', '1999831', '1989742', '1906243', '1903131', '1897704', '1896683', '1896669', '1896182', '1859654', '1843170', '1843169', '1842285', '1781515', '1763633', '1746233', '1659291', '2280448', '2280447', '2243520', '2243517', '2177535', '2073981', '1704040', '2284916', '2126093', '2126087', '2092561', '2282702', '2215042', '2215036', '2206512', '2288591', '2288111', '2261286', '2240185', '2218333', '2122370', '2378723', '2289244', '2222689', '2397727', '2390686', '2384713', '2166306', '2117717', '2397516', '2196607', '2370464', '2360446', '2342608', '2337314', '2261220', '2188511', '2376797', '2350806', '2350621', '2315478', '2320920', '2341775', '2321690', '2187236', '2324629', '2314904', '2363985', '2322447', '2305853', '2304757', '2256617', '2256616', '2239226', '2233099', '2218124', '2173335', '2130394', '2130393', '1670134', '2697364', '2692453', '2691597', '2596627', '2584070', '2508016', '2679592', '2584870', '2751852', '2764778', '2478024', '2478023', '2787314', '2729832', '2729830', '2725167', '2697340', '2663438', '2498590', '2498589', '2498587', '2815633', '2709935', '2735387', '2728174', '2660582', '2545483', '2496383', '2919458', '2924091', '8638059', '2929871', '2921550', '2915593', '2817665', '2782792', '2735847', '2719083', '2655467', '2655463', '2655462', '2648758', '2640493', '2628854', '2624312', '2622689', '2608279', '2601773', '2491710', '2486083', '3233661', '3210854', '3065060', '3202571', '3202569', '3202560', '3147443', '3054320', '3199004', '3227592', '3170283', '3177613', '3294317', '3405023', '3400464', '3400459', '3355692', '3282211', '3273546', '3052097', '3385874', '3352441', '3407746', '3407742', '3389109', '3388677', '3355039', '3273774', '2840835', '3406565', '3394568', '3354136', '3350700', '3341700', '3293366', '3278067', '3272258', '3253645', '3237412', '3237409', '3231461', '3227265', '3218485', '3217121', '3217120', '3187394', '3187213', '3178090', '3153752', '3124055', '3059938', '3046092', '2971260', '2971256', '2831758', '3502871', '3123825', '3694029', '3442832', '3434266', '3657369', '3316459', '3309513', '3501679', '3501678', '3442233', '3434670', '3434669', '3434668', '3424512', '3324782', '3324781', '2829643', '2829642', '3661242', '3620750', '3613791', '3661157', '3625024', '3108956', '21263884', '3598353', '3618174', '3475954', '3113169', '3814402', '2439859', '3814375', '3591924', '3561210', '3120083', '3815549', '3809639', '3796166', '3790280', '3673819', '3673815', '3673794', '3658459', '3658458', '3654391', '3616202', '3606469', '3593100', '3575932', '3565541', '3558009', '3551689', '3551287', '3425295', '3323989', '3317798', '3807609', '3795893', '3784745', '3812643', '3641367', '3307856', '3794857', '3767224', '3750398', '3759514', '3747021', '3746103', '3525737', '3750615', '3740705', '3489416', '3018398', '2942527', '2872560', '3701280', '3701199', '3521305', '3013070', '3959697', '3713398', '3713397', '3086803', '3963688', '3963156', '3705295', '3705290', '3083751', '3959690', '3950475', '3753735', '3487839', '3946995', '3946578', '3944498', '3941585', '3940377', '3812936', '3785955', '3778296', '3749779', '3725384', '3563396', '3538766', '3537918', '3523389', '3487838', '3478941', '3028346', '3010793', '2942796', '2877478', '3841428', '4090155', '4073255', '4073254', '4073252', '4058207', '4022057', '4073379', '4061075', '4033323', '4023230', '4023229', '3933290', '3927879', '3877362', '3839878', '4053423', '4026121', '4025535', '3861067', '4009050', '3927224', '3848010', '2993184', '4024905', '4014941', '4003532', '3998630', '3998629', '3879236', '3876957', '4039021', '4009039', '3998448', '3975393', '3838464', '3158629', '2988140', '4039110', '4013733', '3976713', '3973491', '3888030', '3872984', '2983156', '4006266', '3918222', '3883726', '4091388', '4091387', '4084110', '4074210', '4051390', '4048674', '4047626', '4038152', '4036589', '4022657', '4004643', '4004018', '3996248', '3990952', '3984235', '3976863', '3976862', '3976861', '3976860', '3976859', '3976857', '3976850', '3976393', '3969266', '3967326', '3918421', '3918131', '3872079', '3872007', '3859176', '3840247', '3839328', '3838115', '3835948', '3835907', '3156507', '2994610', '2983562', '2579565', '2579564', '2421699', '6528727', '6548504', '6524338', '6516140', '6508136', '6494964', '6492962', '6334870', '6149807', '6096923', '6500827', '6334994', '6542036', '6477017', '6389239', '6748826', '6333941', '6738269', '6476091', '6727513', '6718730', '6469725', '6724959', '6562493', '6200744', '6720307', '6712083', '6709873', '6709872', '6699488', '6699487', '6546683', '6539262', '6437261', '6723095', '6693821', '6495040', '6422413', '6732614', '6732605', '6718070', '6703592', '6700954', '6690864', '6596920', '6596360', '6591710', '6591683', '6533532', '6517742', '6505848', '6483444', '6465484', '6463554', '6440940', '6378160', '6377855', '6372501', '6367600', '6335233', '6335232', '6334469', '6096789', '6663661', '6662738', '6580363', '6689260', '6660758', '6660755', '6660747', '6640721', '6228628', '6888131', '6888125', '6882269', '6879187', '6867342', '6679928', '6605743', '6640716', '6613542', '6412507', '6851885', '6883784', '6883527', '6876243', '6410323', '6190061', '6888226', '6880669', '6876693', '6847492', '6602194', '6228506', '6224906', '6859241', '6859233', '6880709', '6868263', '6857932', '6834946', '6340584', '6687566', '6601747', '6405357', '6847515', '6837368', '6829305', '6828312', '6683961', '6670810', '6646668', '6635399', '6626025', '6613561', '6612214', '6609698', '6600863', '6582203', '6582202', '6582201', '6577559', '6339006', '6198414', '7171343', '6983341', '6819365', '6218244', '7168026', '7179650', '7162821', '7162820', '7162814', '7148999', '6959381', '6224258', '7112122', '6814327', '7132507', '7127877', '7118603', '7103829', '7103822', '7103821', '7098735', '7124378', '7108039', '6981098', '7105447', '7092052', '7078330', '7077135', '7042876', '7062527', '7099720', '7085985', '6177249', '6176722', '7088363', '7113022', '7098702', '7091544', '7070169', '6980348', '6918026', '6211505', '7163764', '7156539', '7150081', '7113821', '7082216', '7065988', '7055478', '7055243', '7053755', '7039583', '7034545', '6985166', '6978490', '6948524', '6897823', '6891584', '6764581', '6212980', '6210757', '6175937', '6130755', '7318706', '6977860', '6977856', '6977855', '6977854', '6977853', '6977852', '6977851', '6977850', '6977849', '7288984', '7316390', '7316389', '7308599', '6980342', '7345283', '6211724', '7303392', '7285470', '7266210', '7266205', '7202091', '6790887', '7303673', '7244223', '7025653', '6793977', '7229589', '7302402', '7302401', '7271122', '7225655', '7258327', '7258322', '7237630', '6456488', '6910248', '6910247', '7230990', '7224522', '6971593', '6907672', '6787539', '7464380', '7273452', '7254836', '7204114', '6789283', '7209212', '7462776', '7453465', '7453245', '7347091', '7347089', '7347088', '7347087', '7347086', '7347085', '7347084', '7347083', '7347082', '7347081', '7342017', '7342016', '7340682', '7325053', '7290706', '7280540', '7245658', '721897
disorders of vestibular function	H81	19692	"vestibular diseases"[MeSH Terms] OR ("vestibular"[All Fields] AND "diseases"[All Fields]) OR "vestibular diseases"[All Fields] OR ("disorders"[All Fields] AND "vestibular"[All Fields] AND "function"[All Fields]) OR "disorders of vestibular function"[All Fields]	['32767115', '32755624', '32746733', '32745789', '32740743', '32738132', '32737972', '32731785', '32731479', '32720068', '32713357', '32702815', '32695063', '32691535', '32681455', '32678559', '32670615', '32668873', '32666157', '32665247', '32663342', '32662706', '32658972', '32658114', '32657748', '32651339', '32644352', '32643303', '32617555', '32614760', '32603283', '32596501', '32581724', '32574312', '32571144', '32569143', '32565280', '32555016', '32552284', '32533324', '32530326', '32525749', '32523903', '32522341', '32521484', '32516123', '32508741', '32502914', '32494851', '32488375', '32478937', '32474974', '32472160', '32453220', '32450997', '32450818', '32447495', '32445851', '32442531', '32440956', '32440791', '32437099', '32438526', '32437211', '32436400', '32435799', '32427744', '32425987', '32420980', '32419858', '32401207', '32399146', '32384426', '32374199', '32372680', '32370043', '32367153', '32354483', '32353617', '32347380', '32344736', '32337873', '32333164', '32332319', '32320620', '32319245', '32306844', '32306639', '32301406', '32300888', '32293917', '32286251', '32285435', '32284455', '32279401', '32267799', '32260099', '32256841', '32249312', '32244147', '32242353', '32241307', '32217778', '32207589', '32204962', '32199721', '32193582', '32174634', '32173115', '32170855', '32170042', '32165640', '32157842', '32157336', '32156519', '32150553', '32145005', '32141143', '32133820', '32130385', '32119256', '32119238', '32108658', '32100505', '32098162', '32097864', '32088708', '32087749', '32086931', '32086912', '32086905', '32084447', '32078026', '32073288', '32066831', '32064601', '32059963', '32057696', '32054910', '32049565', '32048489', '32040566', '32040556', '32036409', '32036319', '32032225', '32027326', '32027320', '32027319', '32022613', '32017787', '32014578', '32014300', '32013711', '32009337', '32008350', '31998005', '31994527', '31984774', '31980354', '31978130', '31969772', '31964693', '31952916', '31948878', '31948403', '31946829', '31946187', '31940394', '31936793', '31935772', '31935769', '31935640', '31935506', '31932873', '31932872', '31931585', '31917314', '31914304', '31914291', '31914280', '31914271', '31914260', '31914257', '31912699', '31910409', '31906226', '31904436', '31902583', '31898392', '31896743', '31892965', '31888973', '31887755', '31881022', '31867719', '31866170', '31864340', '31857267', '31846927', '31846924', '31846923', '31845229', '31843038', '31841493', '31841201', '31838647', '31834686', '31833466', '31831760', '31825395', '31825383', '31825375', '31824252', '31810393', '31804514', '31798513', '31796719', '31793549', '31793522', '31791465', '31791463', '31791457', '31790171', '31789800', '31789675', '31788172', '31784927', '31781597', '31781023', '31775416', '31770230', '31770124', '31769744', '31769423', '31760777', '31760334', '31758678', '31754248', '31749459', '31743294', '31743237', '31742857', '31735189', '31732302', '31727177', '31726381', '31725592', '31722671', '31713498', '31713357', '31708735', '31708581', '31708578', '31708577', '31699689', '31691284', '31690690', '31690561', '31689568', '31689154', '31688323', '31688322', '31685652', '31683360', '31679502', '31679119', '31678622', '31678344', '31676932', '31674869', '31671145', '31669803', '31667892', '31661162', '31656237', '31656167', '31655845', '31637247', '31634280', '31634279', '31634276', '31634274', '31631178', '31629133', '31628468', '31625696', '31620068', '31613834', '31610734', '31610595', '31609716', '31606984', '31606334', '31605189', '31605188', '31604714', '31599796', '31598937', '31597546', '31592821', '31592615', '31591184', '31590692', '31589211', '31587202', '31587141', '31582184', '31580818', '31580705', '31579063', '31577963', '31574192', '31571128', '31569144', '31568389', '31568254', '31568028', '31567966', '31566003', '31563227', '31555852', '31554650', '31553377', '31552763', '31539540', '31537428', '31534075', '31532371', '31531775', '31531764', '31527541', '31525635', '31524871', '31523089', '31521485', '31515806', '31515259', '31515203', '31511729', '31508988', '31506769', '31505507', '31504802', '31498294', '31494697', '31493606', '31490037', '31486430', '31484741', '31483710', '31481007', '31479440', '31476542', '31474061', '31469801', '31469787', '31469774', '31469527', '31469524', '31469520', '31469435', '31467505', '31466025', '31465757', '31461598', '31461334', '31456061', '31455802', '31453961', '31451181', '31450525', '31450524', '31449199', '31446735', '31446732', '31446715', '31446696', '31441871', '31440199', '31436631', '31434392', '31434383', '31434381', '31434367', '31433389', '31427185', '31426838', '31424798', '31420703', '31418756', '31418719', '31415955', '31415482', '31414750', '31410550', '31409547', '31408562', '31407693', '31401454', '31399495', '31396823', '31396689', '31394598', '31394597', '31385017', '31383473', '31368283', '31366220', '31363182', '31361411', '31358317', '31358098', '31356487', '31356483', '31356223', '31356222', '31356221', '31351850', '31349082', '31348128', '31347509', '31347508', '31345240', '31343428', '31339787', '31338653', '31336457', '31335798', '31335008', '31328660', '31328579', '31327189', '31326970', '31326945', '31325993', '31325990', '31325981', '31321516', '31320373', '31317887', '31317267', '31315639', '31315355', '31312176', '31311369', '31310647', '31310582', '31306146', '31299737', '31299589', '31296791', '31295720', '31295206', '31295205', '31293415', '31291569', '31290804', '31287439', '31287431', '31286706', '31285300', '31284256', '31283530', '31282790', '31282447', '31282055', '31280727', '31279302', '31277868', '31272843', '31271579', '31271368', '31270089', '31270067', '31268616', '31268396', '31267888', '31266017', '31260439', '31258098', '31257189', '31256098', '31256097', '31256096', '31256095', '31254033', '31249425', '31249334', '31248379', '31242524', '31242336', '31242136', '31240446', '31240391', '31239142', '31239135', '31239134', '31238661', '31230995', '31230722', '31230115', '31225823', '31223596', '31223300', '31222419', '31219964', '31217316', '31215252', '31213478', '31212325', '31212324', '31212323', '31212322', '31203902', '31203644', '31201499', '31198220', '31198219', '31197530', '31197513', '31197286', '31196230', '31195925', '31194714', '31192904', '31187465', '31187238', '31187150', '31185063', '31183734', '31178427', '31177167', '31175041', '31172734', '31171136', '31170346', '31166818', '31163543', '31163529', '31163524', '31163523', '31163522', '31163521', '31163520', '31163518', '31163516', '31160375', '31159516', '31157726', '31154624', '31153359', '31152441', '31152299', '31152109', '31151969', '31151343', '31150482', '31147143', '31146115', '31140261', '31139431', '31136448', '31135678', '31135673', '31135668', '31134376', '31131956', '31130271', '31127373', '31125772', '31121355', '31119449', '31116108', '31107129', '31106404', '31105632', '31105513', '31104528', '31103254', '31102927', '31102194', '31102020', '31099297', '31097876', '31094996', '31092626', '31092358', '31092032', '31090054', '31089872', '31089808', '31087173', '31083095', '31083087', '31073714', '31072727', '31071598', '31070081', '31068992', '31066612', '31066247', '31065788', '31065783', '31061248', '31058885', '31058754', '31058606', '31058604', '31058603', '31058601', '31058600', '31055528', '31054848', '31050584', '31049827', '31048363', '31046404', '31046392', '31045652', '31044695', '31042453', '31038799', '31037419', '31035836', '31030580', '31030242', '31029487', '31028519', '31026654', '31026532', '31025472', '31024422', '31021380', '31021375', '31018648', '31013210', '31013113', '31012775', '31010764', '31010736', '31010711', '31009265', '31001184', '30998550', '30998545', '30995137', '30994475', '30989371', '30985738', '30982972', '30980591', '30975590', '30974196', '30972560', '30971482', '30969353', '30967256', '30963535', '30963529', '30963255', '30963252', '30963222', '30962297', '30962270', '30961522', '30957689', '30953268', '30951145', '30950893', '30949613', '30947233', '30947212', '30947211', '30947200', '30947199', '30947198', '30947191', '30947187', '30947185', '30947183', '30947180', '30947176', '30947173', '30946211', '30945512', '30939164', '30936578', '30936415', '30929651', '30929056', '30928959', '30928582', '30926545', '30922517', '30919457', '30918175', '30915492', '30910434', '30909739', '30907242', '30898189', '30892418', '30891914', '30890132', '30888654', '30887625', '30883499', '30883493', '30883492', '30883491', '30883490', '30883489', '30883488', '30883487', '30883381', '30882702', '30877392', '30877333', '30874523', '30872202', '30870606', '30870375', '30870372', '30870369', '30870365', '30870364', '30870354', '30870350', '30869758', '30869074', '30869073', '30868615', '30864885', '30863355', '30860079', '30856138', '30856137', '30856135', '30856134', '30850599', '30849604', '30847886', '30845861', '30845218', '30834792', '30832543', '30831381', '30827956', '30826783', '30819770', '30817842', '30814370', '30813693', '30813692', '30813691', '30813689', '30813688', '30813687', '30813686', '30813685', '30813684', '30813683', '30813681', '30810611', '30809669', '30808132', '30804886', '30779443', '30777679', '30776264', '30776263', '30776020', '30773549', '30771568', '30767619', '30759189', '30758439', '30747510', '30747318', '30746822', '30742597', '30741022', '30737783', '30734617', '30725124', '30723455', '30722816', '30721178', '30714985', '30714506', '30713001', '30710491', '30706590', '30704809', '30704676', '30704196', '30699119', '30694376', '30691621', '30691599', '30691295', '30690105', '30681502', '30677753', '30676881', '30676633', '30676414', '30672178', '30670897', '30670701', '30666439', '30665622', '30665325', '30664401', '30661384', '30658837', '30658127', '30647198', '30644375', '30644035', '30640618', '30635710', '30635145', '30635004', '30634948', '30632154', '30628712', '30624406', '30624405', '30624404', '30624218', '30617350', '30616085', '30615146', '30614869', '30613860', '30607985', '30606994', '30606194', '30604940', '30599428', '30597229', '30593921', '30586971', '30586453', '30585032', '30585012', '30585011', '30585003', '30585002', '30585000', '30584999', '30584998', '30579009', '30578505', '30577834', '30577582', '30576978', '30573214', '30571662', '30570610', '30570606', '30570605', '30569626', '30567233', '30566413', '30566077', '30565972', '30564989', '30562878', '30562381', '30562267', '30560376', '30559714', '30558920', '30556421', '30556403', '30556402', '30556359', '30554886', '30554707', '30554357', '30552638', '30551075', '30550195', '30548864', '30544375', '30541711', '30523550', '30523237', '30539355', '30536286', '30520981', '30520942', '30519776', '30518450', '30518194', '30504108', '30503567', '30503230', '30502065', '30514738', '30511104', '30510098', '30509212', '30497982', '30497047', '30486912', '30485774', '30482521', '30482379', '30482341', '30482337', '30482329', '30482320', '30478898', '30478136', '30472349', '30472335', '30470247', '30466645', '30466643', '30464905', '30464434', '30461465', '30461462', '30461389', '30461109', '30459467', '30454774', '30451679', '30451624', '30444849', '30442796', '30439765', '30431000', '30425024', '30421285', '30413960', '30413645', '30412169', '30412127', '30411707', '30407944', '30407336', '30406528', '30405522', '30405365', '30403321', '30397431', '30394531', '30392601', '30392209', '30391751', '30390121', '30389100', '30385359', '30384214', '30384183', '30382796', '30381443', '30381158', '30377820', '30376736', '30366003', '30362323', '30357271', '30356417', '30353559', '30347633', '30347202', '30346437', '30346433', '30342604', '30341546', '30341545', '30337422', '30336357', '30324864', '30324405', '30322341', '30322034', '30318958', '30315375', '30315360', '30314762', '30313095', '30308594', '30304742', '30303941', '30303325', '30302575', '30300896', '30300887', '30300878', '30298622', '30298046', '30296951', '30295375', '30295212', '30292730', '30289844', '30289843', '30289788', '30287116', '30284277', '30282681', '30282385', '30282384', '30282051', '30278514', '30275676', '30274821', '30274548', '30273427', '30270399', '30268493', '30268346', '30265701', '30262371', '30261399', '30260081', '30256204', '30256203', '30255830', '30252727', '30251976', '30251187', '30250448', '30250447', '30250054', '30248625', '30242051', '30239907', '30239433', '30238501', '30231130', '30231127', '30229456', '30227913', '30226116', '30224218', '30220115', '30219121', '30218385', '30215944', '30213761', '30211232', '30211002', '30206709', '30206000', '30205998', '30201056', '30200781', '30197585', '30194730', '30191319', '30190575', '30190444', '30190294', '30189975', '30187161', '30182858', '30182392', '30178063', '30176048', '30174003', '30173213', '30172778', '30172621', '30171079', '30168353', '30167723', '30159725', '30157177', '30155886', '30152527', '30152162', '30149814', '30149485', '30149484', '30140968', '30139697', '30138589', '30137487', '30128474', '30126612', '30124614', '30122628', '30118641', '30113791', '30111353', '30110495', '30108230', '30107592', '30106853', '30104227', '30100248', '30099862', '30099627', '30097716', '30097474', '30086803', '30086623', '30080764', '30074618', '30072945', '30066618', '30058785', '30058780', '30056743', '30052143', '30045104', '30042018', '30038452', '30036442', '30032646', '30032641', '30028916', '30028746', '30027648', '30026727', '30020264', '30020261', '30019667', '30019666', '30018450', '30016894', '30015600', '30015550', '30013505', '30013504', '30012676', '30012022', '30010395', '30008159', '29997061', '29995010', '29993214', '29989559', '29986573', '29986569', '29986567', '29986565', '29986555', '29982849', '29981724', '29980716', '29980446', '29979909', '29979254', '29977731', '29970595', '29968816', '29967559', '29967552', '29961571', '29958611', '29958590', '29955957', '29953046', '29946295', '29943189', '29940943', '29936666', '29936650', '29935892', '29933291', '29931206', '29931169', '29927799', '29926469', '29924039', '29921405', '29921359', '29921074', '29921055', '29921052', '29921051', '29921050', '29921048', '29914387', '29913187', '29912834', '29912833', '29912828', '29912825', '29907798', '29905001', '29903449', '29900789', '29897861', '29896933', '29895391', '29889788', '29889202', '29889159', '29884927', '29883234', '29883219', '29877981', '29877847', '29873213', '29873207', '29873206', '29871373', '29871352', '29870471', '29865935', '29862507', '29861128', '29860587', '29859806', '29859579', '29857916', '29857909', '29856847', '29855710', '29853343', '29847602', '29846842', '29845378', '29809235', '29804128', '29803531', '29801913', '29798502', '29798501', '29798425', '29798413', '29798407', '29798406', '29798322', '29798316', '29798311', '29798306', '29798299', '29798254', '29798243', '29798175', '29798158', '29798155', '29798109', '29798096', '29798090', '29797965', '29797963', '29794455', '29794430', '29792920', '29792509', '29792304', '29792303', '29791616', '29789110', '29788991', '29785522', '29784241', '29784077', '29782443', '29779050', '29777892', '29776866', '29771078', '29771041', '29769265', '29769169', '29766405', '29764786', '29764784', '29764782', '29764772', '29764271', '29762197', '29757563', '29757558', '29757553', '29757550', '29754270', '29750273', '29748450', '29747963', '29747962', '29747309', '29747308', '29741274', '29741128', '29740388', '29737749', '29734824', '29734566', '29732909', '29725843', '29725259', '29722738', '29721613', '29710364', '29708493', '29708491', '29707579', '29704274', '29704209', '29700616', '29699430', '29697584', '29697583', '29696497', '29696496', '29695895', '29689764', '29687182', '29687165', '29685082', '29684032', '29683950', '29680815', '29680680', '29676210', '29670475', '29667535', '29666987', '29664869', '29663119', '29662262', '29661894', '29661612', '29661330', '29660368', '29658983', '29658089', '29658088', '29656928', '29656497', '29655975', '29654959', '29654419', '29652314', '29650422', '29649052', '29644399', '29631624', '29626226', '29626179', '29624570', '29624541', '29623865', '29622715', '29621081', '29619695', '29615643', '29605349', '29603737', '29603590', '29601789', '29601304', '29595580', '29590734', '29590733', '29590114', '29589982', '29589816', '29584455', '29582143', '29579015', '29578887', '29572253', '29571876', '29565189', '29563049', '29560263', '29559948', '29558248', '29558230', '29557501', '29553894', '29552927', '29550655', '29550250', '29549469', '29547458', '29545765', '29544670', '29536651', '29536178', '29535107', '29534265', '29534062', '29533337', '29533336', '29533335', '29532571', '29532288', '29532287', '29530701', '29526580', '29526250', '29519455', '29518571', '29513688', '29513260', '29513255', '29512476', '29508134', '29500503', '29500497', '29499347', '29498965', '29498717', '29496272', '29495045', '29494625', '29493628', '29492665', '29492085', '29490911', '29489735', '29488493', '29488491', '29488489', '29488253', '29483889', '29482518', '29482202', '29481705', '29480341', '29474200', '29470589', '29468274', '29466539', '29460899', '29460826', '29460419', '29459396', '29459166', '29458336', '29455211', '29452611', '29452318', '29450484', '29447896', '29440137', '29440126', '29439863', '29439860', '29438643', '29437815', '29436794', '29432406', '29429850', '29429184', '29428870', '29428320', '29424825', '29422076', '29415289', '29406007', '29402186', '29401065', '29401056', '29400688', '29400685', '29400684', '29398242', '29395910', '29394194', '29390518', '29381990', '29380538', '29379464', '29376992', '29375286', '29374553', '29373699', '29370980', '29362817', '29360095', '29360093', '29360091', '29358519', '29357473', '29357014', '29355067', '29352850', '29344779', '29343311', '29338635', '29336656', '29336136', '29335780', '29335312', '29335311', '29330601', '29329639', '29321511', '29320320', '29319559', '29316033', '29315192', '29315188', '29315187', '29315185', '29314057', '29312107', '29310507', '29309095', '29309020', '29309018', '29309008', '29307790', '29307789', '29307127', '29306256', '29305208', '29304151', '29301160', '29298650', '29298174', '29289840', '31006702', '30829302', '29287036', '29283410', '29283101', '29282702', '29282699', '29282523', '29281198', '29280497', '29279722', '29279721', '29276136', '29272984', '29269975', '29261987', '29263227', '29262937', '29262443', '29260355', '29258799', '29258150', '29255178', '29254760', '29254098', '29248983', '29242950', '29238670', '29235557', '29234822', '29231438', '29231351', '29230508', '29227453', '29227452', '29227447', '29227441', '29226759', '29226324', '29224758', '29224712', '29218385', '29214925', '29210947', '29209162', '29208731', '29208729', '29207275', '29205326', '29205215', '29204964', '29203808', '29198950', '29197811', '29197114', '29194857', '29194214', '29190849', '29189299', '29189298', '29187758', '29177633', '29174835', '29170263', '29169953', '29169952', '29167054', '29165309', '29163058', '29161921', '29160511', '29157165', '29154301', '29154247', '29153369', '29142237', '29141478', '29135868', '29131843', '29131011', '29125531', '29125530', '29123498', '29122427', '29118202', '29112981', '29110566', '29105476', '29102540', '29102239', '29102129', '29100928', '29100842', '29099816', '29099407', '29098313', '29095749', '29093067', '29092804', '29089218', '29089158', '29088993', '29085772', '29084063', '29081427', '29081426', '29080887', '29080510', '29073101', '29067943', '29067628', '29066124', '29065085', '29064869', '29064832', '29064831', '29064830', '29064829', '29064828', '29064827', '29064826', '29064825', '29061460', '29060793', '29060313', '29057523', '29056234', '29055686', '29054899', '29053127', '29048255', '29045944', '29043479', '29042068', '29037661', '29037641', '29036855', '29034450', '29033126', '29030130', '29027029', '29019721', '29018076', '29017000', '28994490', '28990655', '28985517', '28984808', '28984802', '28981440', '28981340', '28981226', '28980782', '28980779', '28980607', '28980603', '28980602', '28980599', '28980586', '28980578', '28975255', '28974371', '28973090', '28972467', '28970042', '28965618', '28954005', '28948625', '28947096', '28946982', '28946841', '28943053', '28942632', '28942452', '28938275', '28936193', '28933623', '28931463', '28926944', '28925723', '28924703', '28924266', '28920722', '28917646', '28916909', '28914106', '28912748', '28911857', '28910891', '28910373', '28906242', '28902804', '28899994', '28894926', '28891872', '28891720', '28885129', '28884922', '28884719', '28882713', '28875382', '28872163', '28871500', '28865839', '28863980', '28862109', '28859528', '28859201', '28859067', '28857179', '28856477', '28855291', '28854827', '28853245', '28846792', '28844105', '28843760', '28838247', '28835534', '28835412', '28834943', '28834895', '28826856', '28826715', '28826288', '28822407', '28819687', '28818149', '28816698', '28816696', '28816563', '28815315', '28814637', '28814456', '28813199', '28811849', '28743361', '28806326', '28802368', '28800356', '28799319', '28797517', '28796081', '28795618', '28793815', '28793284', '28789508', '28785135', '28784372', '28782301', '28780189', '28777127', '28775147', '28772342', '28771753', '28771707', '28770282', '28768068', '28767521', '28767033', '28767021', '28757830', '28755307', '28755020', '28750117', '28745678', '28744995', '28742631', '28739612', '28738350', '28737283', '28737257', '28734649', '28725982', '28723788', '28723718', '28723686', '28723599', '28723594', '28722232', '28722100', '28718303', '28718302', '28717918', '28717869', '28716260', '28713423', '28713084', '28710469', '28708796', '28708707', '28705044', '28699192', '28696592', '28692175', '28690584', '28689068', '28688530', '28687471', '28687453', '28686783', '28686379', '28686374', '28685312', '28681630', '28681308', '28676057', '28669509', '28669082', '28668349', '28667933', '28667905', '28667057', '28665247', '28664238', '28663220', '28662930', '28660325', '28655524', '28653555', '28653553', '28650850', '28649492', '28649224', '28646272', '28646240', '28643576', '28643050', '28641322', '28640700', '28639556', '28638028', '28635217', '28633508', '28631688', '28631586', '28631577', '28631444', '28628552', '28627985', '28623673', '28622893', '28620931', '28617375', '28615008', '28614234', '28614181', '28606300', '28604950', '28602150', '28600974', '28598949', '28595652', '28595257', '28594693', '28594306', '28593438', '28590022', '28583453', '28582631', '28580832', '28580794', '28573543', '28571879', '28571878', '28570417', '28566187', '28566179', '28562427', '28562425', '28561344', '28558455', '28556471', '28555606', '28555348', '28552866', '28551938', '28549682', '28548616', '28546313', '28543184', '28543062', '28541825', '28541766', '28541242', '28538472', '28536922', '28535434', '28534730', '28534686', '28533763', '28530263', '28530253', '28527159', '28527080', '28523982', '28522134', '28516967', '28514787', '28506486', '28503703', '28503164', '28499300', '28499299', '28498271', '28498270', '28488621', '28486738', '28486231', '28485653', '28485291', '28485288', '28484820', '28484666', '28484004', '28483885', '28481172', '28480516', '28480107', '28476297', '28475860', '28474189', '28471505', '28467451', '28462540', '28458811', '28456352', '30221255', '28452718', '28452716', '28446417', '28446038', '28442529', '28441810', '28441808', '28441807', '28438970', '28437363', '28436631', '28436246', '28434468', '28434022', '28429801', '28429295', '28427224', '28424657', '28424448', '28423374', '28422897', '28422031', '28421258', '28421034', '28420227', '29871338', '29871326', '29871323', '28416082', '28406851', '28406850', '28405949', '28404827', '28404210', '28400229', '28397037', '28395500', '28395491', '28395488', '28395487', '28395485', '28395429', '28395428', '28395427', '28395426', '28395424', '28392043', '28391531', '28391373', '28390809', '28390798', '28387694', '28387693', '28387692', '28387690', '28387688', '28387687', '28387557', '28387548', '28385058', '28384775', '28382129', '28379624', '28376930', '28376575', '28375910', '28374925', '28371703', '28368720', '28367981', '28365909', '28365885', '28365629', '28364298', '28364049', '28358888', '28356138', '28352247', '28349568', '28349227', '28346689', '28345423', '28339331', '28339329', '28328822', '28328808', '28324198', '28323018', '28321565', '28321563', '28318738', '28318060', '28315957', '28315206', '28314977', '28306710', '28300002', '28296174', '28295206', '28293724', '28292626', '28292097', '28290231', '28290230', '28285826', '28284969', '28283837', '28283820', '28282709', '28280988', '28280987', '28277209', '28277043', '28274898', '28274722', '28273057', '28271410', '28271170', '28265819', '28265260', '28264605', '28257237', '28256416', '28256285', '28256057', '28254438', '28253813', '28253595', '28252629', '28252587', '28252586', '28251319', '28250326', '28249625', '28248913', '28248609', '28248608', '28248602', '28244680', '28242131', '28239345', '28238393', '28237912', '28236785', '28231824', '28231579', '28231364', '28224282', '28223251', '28220291', '28219165', '28219164', '28218014', '28216690', '29871241', '29871235', '28212927', '28202828', '28202097', '28202037', '28198681', '28197658', '28196383', '28192380', '28192265', '28185317', '28184173', '28183797', '28182829', '28181545', '28178036', '28177336', '28177060', '28168887', '28167021', '28167018', '28167016', '28167008', '28166997', '28166936', '28165476', '28165475', '28155027', '28150010', '28145840', '28145669', '28143497', '28139835', '28138864', '28137943', '30033714', '28131175', '28129508', '28122101', '28116456', '28115052', '28110290', '28109500', '28109485', '28109477', '28107895', '28107424', '28106023', '28104023', '28104018', '28104012', '28102591', '29871195', '28088930', '28085000', '28084916', '28084887', '28084876', '28082766', '28082074', '28079960', '28078865', '28077250', '28074268', '28072895', '28069982', '28068300', '28063321', '28056134', '28056109', '28055516', '28054910', '28053986', '28052261', '28042997', '28039372', '29557560', '28034444', '28033352', '28033296', '28031157', '28017747', '28013217', '28012675', '28012532', '28007042', '28005052', '28002123', '28000906', '27999985', '27999180', '27997596', '27996982', '27991736', '27991406', '27989483', '27988832', '27983901', '27981543', '27981351', '27979611', '27974646', '27974068', '27965072', '27964839', '27959734', '27958595', '27958212', '27942604', '27941523', '27941522', '27938621', '27938466', '27937029', '27935017', '27934541', '27930443', '27929596', '27928171', '27927836', '27926585', '27922244', '27921448', '27921114', '27918366', '27916018', '27915498', '27911239', '27910089', '27905190', '27903187', '27903178', '29798284', '29798014', '27898608', '27897129', '27894459', '27894374', '27890767', '27890181', '27879230', '27879227', '27878442', '27876733', '27873123', '27871453', '27868278', '27865535', '27865534', '27863619', '27861389', '27861193', '27859440', '27857014', '27856148', '27855460', '27847985', '27845944', '27841241', '27841099', '27841050', '27840446', '27837419', '27834534', '27824897', '27824413', '27823580', '27821976', '27815592', '27814315', '27814314', '27814313', '27814312', '27812348', '27811163', '27809643', '27809640', '27806891', '27804864', '27554515', '27800104', '26745487', '27792272', '27789472', '27789115', '27639447', '27318888', '27161530', '27786146', '27780909', '27779561', '27778401', '27777829', '27776966', '27686505', '27438868', '27251708', '27772791', '27771156', '27766472', '27764851', '27763488', '27760969', '27760820', '27758126', '27405997', '29871154', '27752925', '27751620', '27749755', '27749754', '27749752', '27749751', '27748337', '27748202', '27747231', '27746838', '27746836', '27746123', '27746083', '27746081', '27745883', '27649533', '27743452', '27742966', '27741985', '27735223', '27729479', '27729126', '27726156', '27720200', '27719862', '27718352', '27718229', '27717490', '27716608', '27716603', '27712791', '27704498', '27703443', '27701738', '27701687', '27697874', '27697847', '29871136', '27689244', '27685517', '27683970', '27681407', '27676247', '27671714', '27666709', '27666432', '27664404', '27661276', '27655831', '27651559', '27650537', '27650470', '27649541', '27649017', '27647583', '27644766', '27644705', '27642667', '27638088', '27638083', '27638082', '27638081', '27638080', '27638079', '27638078', '27638076', '27638075', '27638074', '27638073', '27638072', '27638071', '27638068', '27638067', '27638066', '27638064', '27638063', '27638061', '27638059', '27633076', '27632181', '27631835', '27631630', '27625601', '27625126', '27624562', '27624122', '27619194', '27610434', '27600159', '27599806', '27599280', '27596486', '27595924', '27590488', '27589511', '27577483', '27577049', '27574724', '27573763', '27569857', '27568880', '27565466', '27565386', '27564837', '27561833', '27557910', '27557808', '27556420', '27553764', '27552387', '27548005', '27544496', '27535636', '27530281', '27530205', '27529099', '27525710', '27525708', '27525706', '27525621', '27525281', '27524740', '27522490', '27516717', '27515766', '27506679', '27497416', '27497392', '27495834', '27495105', '27492473', '27492472', '27488837', '27488434', '27486101', '27485183', '27483529', '27483344', '27481565', '27481376', '27474033', '27471891', '27466890', '27464281', '27454529', '27454433', '27452262', '27450603', '27450284', '27444558', '27443791', '27443231', '27438387', '27435969', '27435749', '27430449', '29798448', '29798443', '29798434', '29798431', '27424976', '27423924', '27418422', '27417055', '27416989', '27416720', '27414985', '27413406', '27409481', '27406654', '27392836', '27392835', '27392833', '27388229', '27387791', '27386590', '27385797', '27385658', '27382687', '27382685', '27382683', '27382675', '27382671', '29798028', '29798027', '27372458', '27371625', '27368467', '27368464', '27367340', '27362705', '27358219', '27350780', '27350555', '27348914', '27348138', '27345892', '27345891', '27345886', '27345153', '27341473', '27341000', '27340993', '27340939', '27334999', '27334996', '27334994', '27334526', '27334391', '27329283', '27328962', '27327868', '27327415', '27320656', '27320652', '27318553', '29771076', '29771059', '29771056', '29771055', '27315031', '27313999', '27312994', '27312494', '27307227', '27304440', '27302555', '27300724', '27299367', '27299361', '27295174', '27289082', '27283047', '27275756', '27273076', '27272128', '27271288', '27268716', '27267355', '27267190', '27259921', '27259920', '27256963', '27255811', '27251884', '27251877', '27250837', '27245783', '27241562', '27240504', '29937813', '27240041', '27234349', '27232074', '27229744', '27228015', '27228014', '27224531', '27221439', '27220548', '27220295', '27214833', '27213931', '27213650', '27210482', '27209097', '27206869', '27203679', '27197450', '27197449', '27197448', '27197447', '27197446', '27196942', '27194512', '29798059', '29798053', '27191239', '27188975', '27183958', '27178513', '27178502', '27176886', '27174206', '27171474', '27170347', '27170253', '27168487', '27168319', '27166846', '27166786', '27164706', '27160786', '27155149', '27154453', '27153330', '27148159', '27146006', '27142142', '29771029', '27136629', '27132638', '27132425', '27130515', '27129480', '27128970', '27128806', '27120933', '27117407', '27115493', '27113255', '27112544', '27109633', '27109262', '27105578', '27102718', '27101677', '27099226', '27095716', '27092730', '27089972', '29871092', '29871091', '29871090', '29871089', '29871088', '29871087', '29871085', '29871084', '29871083', '27089185', '27088675', '27086942', '27083889', '27083888', '27083886', '27083885', '27083884', '27083883', '27083882', '27083881', '27083880', '27083879', '27083878', '27079584', '27077389', '27075643', '27073077', '27072637', '27072102', '27071688', '27070476', '27068883', '27067701', '27065838', '27062368', '27061277', '27060083', '27056408', '27053311', '27052132', '27050082', '27048830', '27044009', '27029081', '27028180', '27018795', '27017714', '27017014', '27015958', '27012111', '27008458', '27003440', '27002826', '27002678', '27002314', '27001776', '27001775', '27001256', '26999855', '26997575', '26994160', '26992384', '26991224', '26986871', '26985911', '26984607', '26982992', '26980338', '26979879', '26979189', '26977590', '26977560', '26976344', '26975061', '26973593', '26972747', '26971484', '26970474', '26969404', '26969260', '26969184', '26968514', '26968063', '26967786', '26963274', '26961517', '26961307', '26960748', '26954350', '26954065', '26951381', '26947896', '26947104', '26947088', '26935119', '26934418', '26932962', '26932875', '26932756', '26928685', '26926
other diseases of inner ear	H83	2160	other[All Fields] AND ("disease"[MeSH Terms] OR "disease"[All Fields] OR "diseases"[All Fields]) AND ("ear, inner"[MeSH Terms] OR ("ear"[All Fields] AND "inner"[All Fields]) OR "inner ear"[All Fields] OR ("inner"[All Fields] AND "ear"[All Fields]))	['32769959', '32759694', '32741798', '32738075', '32737134', '32708116', '32665247', '32663342', '32620365', '32596483', '32584395', '32581612', '32564460', '32536969', '32475000', '32474562', '32384426', '32306634', '32221076', '32199720', '32176147', '32173115', '32168082', '32106896', '32083244', '32029469', '32027617', '32005950', '31914662', '31902140', '31888735', '31885315', '31849600', '31825395', '31786483', '31778835', '31776257', '31756230', '31751020', '31750199', '31746815', '31742857', '31678622', '31663646', '31645637', '31640091', '31636673', '31636542', '31613834', '31611452', '31605190', '31565135', '31553979', '31527509', '31523788', '31508383', '31497772', '31477769', '31469786', '31447765', '31428809', '31413053', '31407693', '31393603', '31390618', '31358098', '31320373', '31300426', '31299589', '31295207', '31266487', '31256095', '31225820', '31220555', '31194714', '31191217', '31163523', '31163521', '31157723', '31155292', '31154624', '31131597', '31121355', '31107126', '31092028', '31076273', '31070081', '31037419', '31029730', '31024416', '30987498', '30976990', '30972560', '30963252', '30928582', '30915702', '30878271', '30868615', '30828626', '30813690', '30813689', '30813688', '30809703', '30777359', '30744098', '30741911', '30727719', '30725640', '30721174', '30686976', '30683875', '30677751', '30635991', '30635004', '30605626', '30599000', '30596397', '30565972', '30503567', '30498513', '30498275', '30497101', '30461465', '30421285', '30419084', '30392474', '30390121', '30377282', '30352948', '30340515', '30337432', '30303944', '30296951', '30291511', '30289844', '30287116', '30284252', '30270399', '30228034', '30223171', '30211105', '30173213', '30124615', '30124614', '30110010', '30108230', '30107874', '30079508', '30074067', '30055796', '30033219', '30032987', '30015958', '29995450', '29986569', '29977417', '29971487', '29961571', '29889159', '29884927', '29872546', '29860631', '29856847', '29850616', '29779709', '29764786', '29762197', '29734824', '29700616', '29692756', '29688804', '29687182', '29673779', '29670475', '29625839', '29609517', '29598837', '29576310', '29570792', '29566591', '29551306', '29535354', '29535325', '29525415', '29506505', '29455623', '29452611', '29428870', '29426600', '29421162', '29408807', '29383375', '29348084', '29342057', '29330961', '29325457', '29319463', '29317827', '29293958', '29280748', '29274769', '29270613', '29256428', '29231320', '29224758', '29224712', '29192304', '29166635', '29155350', '29154301', '29142237', '29135874', '29123498', '29116385', '29116047', '29099816', '29084757', '29080887', '29056463', '29043479', '29030130', '29018324', '28990112', '28984802', '28980607', '28979622', '28954005', '28889017', '28885938', '28875382', '28847925', '28845126', '28838250', '28820301', '28817613', '28815315', '28802382', '28729444', '28725982', '28723686', '28653553', '28648811', '28648509', '28646272', '28641772', '28636736', '28623066', '28598686', '28576516', '28573831', '28571616', '28534737', '28515283', '28491023', '28424657', '29871323', '28413076', '28390798', '28390604', '28384775', '28292626', '28283078', '28263850', '28256285', '28254438', '28248609', '28245737', '28234923', '28189717', '28166996', '28154359', '28139318', '28116976', '28106624', '28106268', '28105023', '28104012', '28087093', '28081534', '28045920', '28039372', '28017456', '27997596', '27989950', '27916018', '27898033', '27832265', '27821976', '27804084', '27473727', '27725177', '27752909', '27752754', '27739592', '27718352', '27716925', '27711151', '27666708', '27666700', '27638080', '27638073', '27636386', '27631825', '27623821', '27600159', '27556420', '27525617', '27450603', '27425195', '27418855', '27417055', '27386590', '27382675', '27375769', '27375115', '27367513', '27349893', '27312462', '27235191', '27220295', '27194331', '29798072', '27189205', '27178502', '27155149', '27142132', '27140593', '27117407', '27106776', '27096752', '27091614', '29871086', '27085457', '27083887', '27083885', '27054521', '27033030', '26992384', '26990936', '26969975', '26968947', '26966880', '26936824', '26915689', '26890427', '26890423', '26887996', '26875281', '26872099', '26850526', '26841857', '26824717', '26818880', '26780284', '26756161', '26748055', '26747254', '26732809', '26728484', '26719142', '26718959', '26717914', '26707615', '26705736', '26696476', '26696345', '26696344', '26677943', '26673890', '26671715', '26671112', '26650550', '26649608', '26609166', '26600195', '26595960', '26595952', '26573627', '26520584', '26518204', '26489633', '26485595', '26485593', '26485571', '26392121', '26363152', '26352669', '26341477', '26339457', '26335289', '26334355', '26333602', '26333096', '26322461', '26307667', '26259623', '26247469', '26246657', '26245698', '26231280', '26223715', '26219586', '26197441', '26188157', '26165540', '26165538', '26164072', '26139509', '26126176', '26106936', '26100139', '26098963', '26095810', '26092689', '26087114', '26072165', '26035863', '26032520', '26027496', '26017583', '26002464', '26000367', '25968327', '25968061', '25966546', '25954154', '25946598', '25944396', '25929238', '25879732', '25865125', '25854487', '25849379', '25832807', '25815897', '25807530', '25783988', '25779472', '25776266', '25762128', '25762028', '25749846', '25728541', '25705178', '25698761', '25688206', '25683209', '25666562', '25654911', '25649882', '25644058', '25633256', '25619547', '25596834', '25581507', '25564077', '25526745', '25490724', '25472840', '25445010', '25440712', '25427223', '25415814', '25373336', '25369234', '25339459', '25332908', '25315450', '25296022', '25275870', '25249441', '25248642', '25241030', '25217574', '25181661', '25179845', '25173622', '25160778', '25148712', '25135374', '25128626', '25118982', '25098591', '25077649', '25076227', '25072971', '25057208', '25008276', '24991188', '24973608', '24954030', '24933710', '24853240', '24839095', '24827149', '24824981', '24794513', '24788917', '24770400', '24762042', '24751738', '24680894', '24677139', '24672005', '24671484', '24664740', '24645897', '24628333', '24622013', '24620675', '24607932', '24598801', '24598786', '24561068', '24486893', '24475684', '24464878', '24464868', '24455994', '24452773', '24429811', '24423408', '24417164', '24405809', '24400217', '24391537', '24385257', '24385019', '24366470', '24358804', '24355456', '24355188', '24341454', '24333467', '24318471', '24318422', '24303013', '24270715', '24252374', '24251786', '24245695', '24216977', '24162764', '24144139', '24136312', '24135272', '24124478', '24114061', '24100882', '24080949', '24057832', '24057820', '24055622', '24043913', '23989598', '23973336', '23930250', '23918745', '23909750', '23902522', '23892792', '23877681', '23877650', '23876522', '23874865', '23869944', '23853402', '23850643', '23829127', '23818082', '23813463', '23801274', '23769597', '23759133', '23714752', '23700040', '23657575', '23652669', '23651576', '23648603', '23648600', '23622385', '23622296', '23616142', '23613530', '23598704', '23596328', '23562268', '23542133', '23529044', '23528307', '23516444', '23462289', '23451234', '23449441', '23444482', '23430488', '23413197', '23404468', '23393159', '23384607', '23358943', '23340379', '23285273', '23281115', '23276084', '23270618', '23265411', '23224734', '23207014', '23195532', '23183031', '23172727', '23165776', '23141926', '23141401', '23133889', '23086614', '23085301', '23077807', '23071138', '23070752', '23052906', '23044664', '23042061', '23039337', '23035267', '23020749', '23013294', '22996707', '22991211', '22981400', '22976344', '22975204', '22958975', '22941359', '22919402', '22884792', '22855815', '22835926', '22808909', '22800802', '22796187', '22770424', '25991965', '22745034', '22737960', '22710153', '22705835', '22693156', '22664896', '22643203', '22640902', '22583781', '22546275', '22530482', '22515011', '22509691', '22504220', '22472343', '22466459', '22465248', '22434342', '22413646', '22386561', '22381527', '22366511', '22357859', '22348992', '22341927', '22323852', '22314202', '22289209', '22252740', '22238076', '22222574', '24470939', '22201523', '22200607', '22193872', '22183636', '22140205', '22122959', '22116352', '22109768', '22101174', '22058354', '22046339', '22033878', '22030963', '22027076', '21988729', '21965328', '21961810', '24303375', '21944944', '21940737', '21915756', '21897317', '21883347', '21872411', '21871749', '21860059', '21837242', '21756683', '21765383', '21758021', '21757509', '21756056', '21711214', '21685512', '21669267', '21633608', '25881362', '21621052', '21615213', '21598424', '21563874', '21549336', '21540586', '21538662', '21538043', '21535943', '21532573', '21529720', '21494055', '21474007', '21451430', '21440909', '21437900', '21435732', '21431434', '21426273', '21399990', '21391418', '21388795', '21366505', '21358443', '21358187', '21344957', '21336067', '21328277', '21326233', '21271590', '21211674', '21206391', '21196903', '23022815', '21185929', '21185009', '21182863', '21181985', '21168362', '21167761', '21166271', '21152834', '21150682', '21121794', '21131880', '21125751', '21124219', '21120799', '21112580', '21082747', '21075187', '21063116', '21045211', '21044672', '20979913', '20974338', '20971179', '20969940', '20935420', '20851424', '20842948', '20723780', '20717030', '20713247', '20713244', '20713240', '20713238', '20713237', '20696601', '20684065', '20671281', '20658014', '20657329', '20632905', '20629486', '20620632', '20607261', '20605352', '20555169', '20502368', '20495618', '20470669', '20470667', '20470666', '20422698', '20412688', '20412083', '20377502', '20352586', '20351605', '20307356', '20227622', '20186786', '20178472', '20160438', '20152281', '20142502', '20140158', '20120336', '20090530', '20086282', '20081789', '20079096', '20057387', '21488575', '20026213', '20015733', '19958810', '19949828', '19941284', '19923812', '19923811', '19923805', '19911463', '19909720', '19906956', '19895333', '19894494', '19893194', '19863302', '19841602', '19841601', '19834865', '19834724', '19834066', '19816234', '19776566', '19775757', '19756182', '19723316', '19712724', '19707792', '19704357', '19696885', '19694516', '19670623', '19657186', '19648736', '19645909', '19645628', '19567045', '19563936', '19554344', '19546831', '19539837', '19531376', '19495774', '19479743', '19442371', '19426954', '19410125', '19410121', '19401073', '19395034', '19377861', '19376582', '19372652', '19372649', '19303613', '19285967', '19270079', '19249903', '19233651', '19233519', '19231119', '19204907', '19203801', '19189692', '19169484', '19132490', '19132125', '19128599', '19121641', '19114100', '19114066', '19108852', '18973840', '19040761', '19027243', '19026958', '19020845', '19000343', '18998763', '18998169', '18990727', '18971261', '18946713', '18849883', '18833531', '18821226', '18810373', '18797285', '18777766', '18776598', '18759511', '18758381', '18757235', '18753747', '18727954', '18706231', '18675691', '18668008', '18667944', '18665422', '18656502', '18622314', '18617402', '18616149', '18607945', '18568514', '18566822', '18564530', '18562838', '18546945', '18534549', '18528310', '18520585', '18520322', '18514449', '18453751', '18443402', '18439125', '18408970', '18340555', '18391565', '18365989', '18355969', '18348901', '18345539', '18344874', '18343666', '18321670', '18316346', '23120494', '18303304', '18300441', '18296642', '18289812', '18277312', '18274912', '18270175', '18236237', '18235205', '18235204', '18231694', '18229788', '18223508', '18184450', '18157569', '18096605', '18091339', '18090863', '18088406', '18084715', '18057986', '18026164', '17986376', '17959752', '17947313', '17943853', '17942120', '17933476', '17927668', '17926054', '17909436', '17908351', '17905655', '17900703', '17875433', '17870186', '17851913', '17823549', '17766716', '17727085', '17690912', '17669226', '17668800', '17662637', '17658231', '17656375', '17647006', '17632860', '17614220', '17612411', '17595534', '17594118', '17551571', '17524175', '17511171', '17497600', '17495795', '17494702', '17453459', '17451686', '17440044', '17435589', '17425569', '17420701', '17416529', '17414042', '17334849', '17327786', '17327136', '17315832', '17311311', '17287287', '17283542', '17263236', '17255885', '17229824', '17223585', '17216737', '17216607', '17213409', '17208398', '17202923', '17200945', '17188900', '17159233', '17101178', '17101075', '17098888', '17075417', '17048149', '17024443', '17021684', '17011831', '17007371', '17004051', '16995971', '16980916', '16974141', '16951386', '16949226', '16936571', '16901664', '16900318', '16885744', '16875832', '16868517', '16866160', '16864499', '16863923', '16823764', '16803704', '16799054', '16791196', '16711435', '16698694', '16696358', '16677574', '16648588', '16642288', '16639912', '16614477', '16606874', '16600193', '16572616', '16547758', '16521494', '16503030', '16500440', '16496551', '16496545', '16482981', '16482459', '16477021', '16467713', '16467704', '16446954', '16444159', '16441263', '16428186', '16424241', '16418859', '16415675', '16415673', '16408287', '16365218', '16328323', '16322231', '16315450', '16309498', '16307853', '16291526', '16289429', '16281926', '16275403', '16272945', '16272937', '16267685', '16263802', '16240936', '16219682', '16207732', '16180344', '16175858', '16151338', '16151337', '16151336', '16143175', '16142619', '16142446', '16134349', '16133465', '16103298', '16092539', '16087029', '16015170', '15971032', '15956766', '15949901', '15925194', '15925138', '15909247', '15908739', '15903139', '15891653', '15885953', '15882904', '15809889', '15804578', '15796386', '15747138', '15742264', '15736038', '15668038', '15661118', '15659529', '15652707', '15633182', '22073049', '15611903', '15592461', '15590703', '15584580', '15571911', '15553324', '15547430', '15547429', '15531480', '15505770', '15505769', '15497615', '15485126', '15474112', '15474109', '15474104', '15468991', '15353999', '15334394', '15320950', '15280728', '15277030', '15276680', '15249621', '15246854', '15241234', '15241223', '15240204', '15226564', '15211351', '15207257', '15190118', '15185124', '15177565', '15150435', '15141751', '15129302', '15129121', '15129116', '15119461', '15109708', '15107735', '15106290', '15106277', '15104293', '15051138', '15045615', '15035285', '15035284', '15027624', '15021771', '14997996', '14996671', '14992462', '14981357', '14981331', '14970982', '14967854', '14964951', '14763232', '14748041', '14743784', '14722827', '14711438', '14689633', '14684236', '14678278', '14671571', '14662166', '14644461', '14638883', '14606592', '14606591', '14605708', '14587980', '14558890', '14527306', '14502064', '12967587', '12966030', '12956928', '12952032', '12942181', '12923424', '12917123', '12909233', '12903675', '12889106', '12883814', '12855358', '12847796', '12843317', '12835577', '12834396', '12834121', '12825026', '12811000', '12809326', '12806296', '12805726', '12800075', '12797581', '12788906', '12768667', '12764665', '12762885', '12761903', '12748568', '12742646', '12737297', '12707190', '12701743', '12701740', '12697359', '12696237', '12682337', '12654348', '12620046', '12563946', '12563123', '12558280', '12544707', '12543168', '12541397', '12531689', '12521357', '12515890', '12512778', '12500700', '12487676', '12486845', '12486844', '12472526', '12466504', '12461346', '12454286', '12422458', '12403827', '12378806', '12371634', '12368606', '12225899', '12224030', '12211352', '12208539', '12204354', '12201004', '12189572', '12183353', '12170142', '12153147', '12140191', '12136232', '12121741', '12117540', '12115530', '12107525', '12063216', '12053138', '12033635', '12031519', '12031512', '12018323', '11981389', '11950521', '11928377', '11921171', '11919333', '11913687', '11912185', '11898560', '11885664', '11876593', '11829190', '11828843', '11826248', '11813899', '11793272', '11773852', '11761675', '11701069', '11741837', '11710483', '11699105', '11698800', '11683905', '11683326', '11677839', '11677834', '11677751', '11677746', '11677740', '11677718', '11589979', '11568667', '11566508', '11556853', '11524824', '11498429', '11487956', '11484199', '11480300', '11475609', '11475608', '11455007', '11449112', '11425205', '11405860', '11398702', '11397503', '11377883', '11337656', '11333346', '11314720', '11300271', '11271438', '11270490', '11265518', '11236628', '11228174', '11192894', '11192876', '11175790', '11138335', '11138008', '11137361', '11137359', '11132781', '11132713', '11130817', '11124461', '11124459', '11120747', '11103684', '11097286', '11094724', '11074115', '11073824', '11039872', '11037145', '10996489', '10993453', '10981618', '10976497', '10967391', '10953560', '10942145', '10908991', '10905659', '10897395', '10896264', '10894409', '10890125', '10880852', '10863201', '10858006', '10842583', '10839485', '10837890', '10823476', '10821232', '10794198', '10794166', '10783670', '10782724', '10753413', '10742111', '10738713', '10733147', '10718825', '10715349', '10709968', '10705783', '10703017', '10700480', '10687930', '10687929', '10669000', '10664682', '10663046', '10651428', '10647952', '10629498', '10587729', '10587003', '10569401', '10569400', '10565728', '10545812', '10522922', '10511625', '10499074', '10449762', '10442137', '10430593', '10410341', '10407821', '10399889', '10380731', '10380732', '10369285', '10355601', '10341082', '10337982', '10329757', '10229447', '10226988', '10219723', '10219382', '10205940', '10205929', '10205928', '10191839', '10190711', '10190331', '10100516', '10100519', '10100514', '10100048', '10082290', '10069591', '10049954', '10036670', '9934981', '9925025', '9914543', '9894630', '9879406', '9875338', '9861043', '9853668', '9846268', '9833209', '9775297', '9770060', '9758550', '9745263', '9726042', '9723766', '9693470', '9669013', '9663303', '9655206', '9628760', '9637029', '9633951', '9628451', '9627654', '9616677', '9604973', '9591422', '9547490', '9546274', '9530684', '9520056', '9520049', '9386241', '9489151', '9386246', '9472745', '9445529', '9439080', '9425479', '9423321', '9419094', '9402706', '9391668', '9390835', '9387991', '9374179', '9374175', '9353024', '9334772', '9305250', '9376035', '9279630', '9390831', '9233483', '11540548', '9145719', '9161611', '9149837', '9149821', '9092862', '9105456', '9105452', '9023246', '9020840', '9558629', '9489381', '9411077', '9134364', '9105475', '9039475', '9007578', '9001278', '8951458', '8951457', '8915417', '9199083', '8922983', '8896627', '8884267', '9172616', '8797567', '8842737', '8794099', '8712638', '8699909', '8776976', '8818488', '8767126', '8656967', '8790733', '8651632', '8928668', '8735411', '8735405', '8688132', '9122065', '8934771', '8723958', '8723956', '8646819', '8851332', '8839361', '8816109', '8583855', '9183906', '8888896', '8694130', '8694120', '8666532', '8570247', '8544631', '8544613', '8787031', '8647743', '8647734', '8523990', '7501379', '8561815', '8534025', '8721730', '8928658', '8548962', '8578419', '8567428', '8567422', '7675463', '7675462', '7629653', '7565645', '7607913', '7603690', '7642444', '8572113', '7872604', '7743004', '7610826', '7610803', '7610791', '7852510', '8749162', '8749135', '8526738', '7816462', '7816451', '7816443', '7803018', '7791548', '7762393', '7744706', '7732773', '7711946', '7696679', '7644842', '7610865', '7610860', '7610854', '7598979', '7569387', '7993008', '7977379', '7882884', '7820577', '7874408', '7874407', '7874406', '7852553', '7834887', '7825708', '8572065', '8084635', '8072362', '7806475', '8588607', '8078672', '7930885', '7928742', '8579158', '8172709', '8071137', '8032041', '9190371', '8069297', '8179102', '8172308', '8169743', '8028805', '7521050', '8290299', '8191887', '8191885', '8179870', '8121678', '8073887', '8073875', '7993230', '7872889', '8298173', '8296861', '8209689', '8372194', '8226129', '8165893', '8395628', '8366406', '8352175', '8217269', '8112477', '8503419', '8376207', '8365916', '8391676', '8372918', '8321549', '8321546', '8321543', '7685975', '8509314', '7902642', '8503480', '8498100', '8094114', '8458758', '8465143', '8465135', '8460370', '8273452', '8234770', '8234759', '1461378', '1295082', '1295080', '1469451', '1418226', '1416659', '1456035', '1431531', '1410586', '1408225', '1526053', '1393506', '1634987', '1623624', '1599151', '1609856', '1609855', '1629052', '1629050', '1558052', '1370784', '1598993', '1598980', '1575039', '1575038', '1575035', '1575034', '1529618', '1528020', '1518663', '1488842', '1488252', '1441989', '1441988', '1419181', '1370567', '1344565', '1342406', '1301554', '1773199', '1772751', '1781646', '1779439', '1661987', '1930846', '1910375', '1865741', '1925743', '1880287', '1870954', '2030633', '2026938', '2047196', '2048245', '1879907', '1671423', '2024920', '2069327', '2068937', '2014757', '1952601', '1931174', '1927494', '1927485', '1906243', '1901140', '1896672', '1887770', '1852408', '1843173', '1842464', '1828402', '1825275', '1789618', '1647102', '2126093', '2272933', '2241120', '2240178', '2231173', '2076324', '2115657', '2297420', '2297414', '2179576', '2393560', '2334797', '2309056', '2305852', '2267914', '2221721', '2085000', '1699442', '1670141', '2687485', '2614237', '2614230', '2614225', '2817679', '2811552', '2610229', '2802465', '2612783', '2506912', '2817249', '2816333', '2582514', '2788715', '2788346', '2502061', '2785784', '2785236', '2665508', '2785275', '2777365', '2715696', '2650557', '2786676', '2784299', '2735389', '2784972', '2783767', '2643744', '2801093', '2786317', '2730416', '2699690', '2699687', '2669707', '2655463', '2641874', '2635552', '2590032', '2534545', '2528791', '2486100', '3065060', '3264487', '3232714', '3067594', '3059941', '3070246', '3141869', '3180496', '3260482', '3134490', '3284702', '3288383', '3343878', '3377442', '3339921', '3400504', '3390078', '3265797', '3265257', '3262264', '3260517', '3258461', '3240244', '3227829', '3227265', '3074621', '3074613', '3501018', '3694027', '3434676', '3688199', '3675500', '3312126', '3118307', '2444247', '3657632', '3658361', '3425609', '3631243', '3631237', '3631236', '3588926', '3305648', '3496993', '3497522', '3581492', '3581487', '3606469', '3583932', '3558907', '3504548', '3493698', '3478952', '3478951', '3106916', '3772236', '3776519', '3767218', '3490201', '3489872', '3734596', '3488145', '3521437', '3486336', '3485752', '3963692', '3485932', '3485702', '3962649', '3941577', '3813983', '3767778', '3523367', '3510260', '3489457', '3484906', '3030249', '2437643', '4073239', '3932929', '3879894', '4040933', '3875689', '4010426', '3927811', '4021437', '3873592', '3921902', '3886711', '3881950', '4068093', '4038427', '4026697', '3982812', '3918131', '3913403', '3913402', '3898710', '3879653', '3872551', '3872008', '3864351', '3833037', '6512240', '6334831', '6334471', '6096923', '6435425', '6333771', '6748826', '6435070', '6207152', '6610809', '6465782', '6431869', '6333186', '6325838', '6746424', '6746423', '6610504', '6706703', '6730953', '6728439', '6367601', '6334397', '6085708', '6668943', '6662621', '6318004', '6886794', '6888135', '6628848', '6605649', '6877009', '6604134', '6855407', '6880675', '6853231', '6853229', '6838098', '6338150', '6856303', '6606932', '6314733', '6984699', '6984174', '7153071', '6981783', '7148438', '6982652', '6814326', '6293327', '6979596', '7045512', '6979732', '6808800', '7081410', '7044773', '6978946', '7060280', '7150082', '7126039', '6984298', '6810598', '6808268', '6751308', '6127068', '7325306', '6976761', '6976216', '6974812', '6272578', '11543089', '6799914', '7283061', '6927603', '7271135', '7013741', '6971417', '7224522', '7224508', '6971592', '6970563', '6787537', '6974842', '6971862', '7325052', '7316877', '7041752', '6978655', '6974501', '6781396', '6282040', '7432512', '7432065', '6969345', '6996658', '6968698', '7420519', '7281632', '7457585', '7373689', '7362519', '7189451', '6103074', '7458767', '7457576', '7436859', '7414288', '7376874', '7236882', '7189272', '7189269', '6988753', '6968391', '6965555', '6767432', '6269521', '316299', '554472', '400072', '315981', '315255', '314285', '471499', '554467', '315750', '114088', '312414', '511642', '439990', '312587', '423658', '310673', '760375', '374277', '314736', '84863', '718525', '743787', '736422', '703452', '30254', '112553', '659972', '307041', '306268', '642671', '306012', '99069', '305011', '146452', '114912', '920136', '303511', '145534', '904413', '904412', '904407', '144223', '914145', '889223', '195137', '195564', '883845', '141551', '70154', '863754', '557773', '300137', '408954', '402520', '842308', '563549', '300208', '279216', '146563', '1086946', '994673', '1087150', '999142', '994277', '966915', '11201', '1086664', '990086', '1086578', '1023793', '987504', '957842', '1084150', '135186', '186863', '135544', '943726', '1251266', '1083180', '1016346', '1195972', '1243636', '1108166', '1081373', '1156241', '1081389', '1080380', '1141752', '1217821', '1131099', '1131088', '1156275', '1164146', '1080048', '1136758', '1122197', '1079093', '1168884', '1148918', '11911144', '4273207', '4506989', '5782665', '4302649', '5297449', '5296553', '14259689', '12056424']
conductive and sensorineural hearing loss	H90	2079	conductive[All Fields] AND ("hearing loss, sensorineural"[MeSH Terms] OR ("hearing"[All Fields] AND "loss"[All Fields] AND "sensorineural"[All Fields]) OR "sensorineural hearing loss"[All Fields] OR ("sensorineural"[All Fields] AND "hearing"[All Fields] AND "loss"[All Fields]))	['32770269', '32769956', '32759694', '32740550', '32725263', '32663060', '32658802', '32609044', '32603217', '32589484', '32579781', '32570062', '32569146', '32551276', '20301634', '32504115', '32488430', '32464495', '32450482', '32430577', '32402566', '32386454', '32365050', '32361150', '32335463', '32310837', '32279104', '32231633', '32227585', '32219074', '32211417', '32209519', '32207589', '32194878', '32180095', '32178578', '32158652', '32155460', '32098925', '20301696', '32078278', '32035347', '32019957', '31978747', '31892964', '31825723', '31825702', '20301472', '31819333', '31795699', '31786483', '31742019', '31736348', '31735200', '31712875', '31688614', '31631685', '31599796', '31502881', '31499490', '31487054', '31480043', '31470205', '31447765', '31446696', '31425362', '31423516', '31393603', '31377401', '31369359', '31369349', '31363796', '31358057', '31324458', '31318578', '31315353', '31307043', '31305044', '31304915', '31301187', '31244619', '31202667', '31151581', '31141814', '31131839', '31083093', '31075710', '31062501', '31035906', '31006558', '30992102', '30991774', '30987439', '30961380', '30957608', '30949824', '30919820', '30915542', '30893257', '30878164', '30870349', '30870242', '30870056', '30855869', '30851870', '30827358', '30807542', '30804617', '30798112', '30781969', '30744390', '30742960', '30739102', '30725208', '30685543', '30671092', '30666849', '30666848', '30661385', '30650421', '30647778', '30635142', '30624402', '30612758', '30612757', '30612756', '30609964', '30599287', '30599032', '30573155', '30518172', '30486667', '30466643', '30466635', '30455064', '30431014', '30420423', '30410994', '30368375', '30362696', '30358920', '30284273', '20301451', '30261939', '30252800', '30252799', '30252391', '30239437', '30211232', '30207054', '30205403', '30185631', '20301554', '30176854', '30173979', '30170566', '30143849', '30130744', '30124621', '30093087', '30074009', '30055721', '30015748', '29991994', '29984801', '29983774', '29977855', '29957077', '29953059', '29945804', '29939073', '29938517', '29902786', '29891017', '29890895', '29880223', '29788544', '29784242', '29776326', '29770646', '29761140', '29753496', '29752989', '29748705', '29733111', '29728172', '29720579', '29678325', '29664867', '29664150', '29656762', '29648672', '29631768', '29614559', '29565525', '29555078', '29553522', '29517520', '29502727', '29502435', '29501317', '29488494', '29447811', '29447805', '29446374', '29439165', '29417191', '29397947', '29395113', '29382382', '29378708', '29372238', '29335001', '29331307', '29289454', '29287890', '29287859', '29246336', '29236127', '29227450', '29201313', '29192304', '29174076', '29173711', '29154248', '29121385', '29109839', '29078020', '29073906', '29062641', '29023930', '29021451', '28964291', '28950053', '28943163', '28941966', '28923429', '28916872', '28905882', '28895459', '28895441', '28854301', '28846791', '28835048', '28816695', '28807082', '28802353', '28719716', '28719403', '28712672', '28666703', '28613725', '28575087', '28573831', '28566723', '28534117', '28496347', '28485088', '28483258', '28467585', '28465813', '28462671', '28455828', '28420278', '28420277', '29871322', '28384694', '28383463', '28349534', '28290230', '20301479', '28285827', '28282709', '28245737', '28240982', '28232817', '28220497', '28209807', '28189351', '28167132', '28167010', '28151457', '28143602', '28109500', '28102004', '28092097', '28071856', '28068651', '28057076', '28051987', '30596482', '28035526', '28033450', '28031155', '28004525', '27956721', '27928634', '29798022', '27895351', '27875418', '27863625', '27823580', '27351868', '27774762', '27763745', '27746833', '27739592', '27729150', '27729144', '27716602', '27688888', '27681179', '27670202', '27648399', '27638069', '27631828', '27622223', '27619048', '27579835', '27577114', '27567976', '27560038', '27556530', '27556364', '27551970', '27531021', '27490425', '27475796', '27458649', '27439945', '27413627', '27368472', '27368459', '27355764', '27354478', '27346704', '27337953', '27253074', '27249537', '27242366', '27240504', '27240492', '27186930', '27178514', '27176657', '27170934', '27167089', '27153329', '27153327', '27149304', '27132641', '27117903', '27097393', '27095715', '27093022', '27093021', '27085885', '27075698', '27053970', '27050825', '27049922', '29900940', '27037037', '27027315', '27023016', '27020274', '27007286', '26991874', '26971342', '26964398', '26915163', '26899201', '26895763', '26895350', '26894416', '26859460', '26836967', '26827595', '26812614', '26808287', '26796211', '26785091', '26774568', '26757682', '20301618', '29896940', '26700400', '26682120', '26669556', '26627469', '26601668', '26589927', '26556464', '26545473', '26527196', '26493491', '26474326', '26468033', '26454645', '26443476', '26409822', '26409821', '26409820', '26409292', '26385811', '26360798', '26360369', '26351072', '26331839', '26308370', '26252564', '26248613', '26227955', '26223816', '26223724', '26216189', '26212509', '26206081', '26196208', '26194748', '26161524', '26161523', '26152551', '26151927', '26108164', '26107139', '26092235', '26075675', '26073720', '26067811', '26055840', '26045908', '26003627', '25998239', '25998214', '25996080', '25992144', '25951046', '25935508', '25926005', '25909667', '25885527', '25881605', '25862627', '25840785', '25839978', '25763263', '25760238', '25758197', '25756460', '25752104', '25743084', '25735204', '25705995', '25701460', '25686889', '25661010', '25638013', '25634465', '25597465', '25583854', '25542249', '25534285', '25482507', '25466358', '25441602', '25425039', '25417340', '25406870', '20301713', '25401379', '25377482', '25372295', '25312238', '25282039', '25249949', '25243481', '25196623', '25165991', '25153112', '25142473', '25111522', '25099400', '25086709', '25085228', '25080364', '25056648', '25056646', '25051423', '25012703', '25006913', '24999481', '24979129', '24977186', '24912803', '24908070', '24888829', '24842869', '24817221', '24803303', '24790053', '24788917', '24782207', '24774220', '24770405', '24766784', '24763485', '24725584', '24716230', '24706249', '24704318', '24687041', '24686288', '24662632', '24659120', '24652553', '24625612', '24622014', '24612556', '24605291', '24594444', '24577027', '24564625', '24558948', '24556905', '24524414', '24510845', '24504491', '24492140', '24474482', '24448281', '24448280', '24448279', '24436465', '24427726', '24427704', '24408165', '24378291', '26521374', '25854080', '24357104', '24347062', '24345362', '24338550', '24330750', '24327808', '24317216', '24317209', '24303434', '24303427', '24256038', '24246243', '24232068', '24227897', '24166657', '24135345', '24114866', '24114064', '24105268', '24096866', '24096812', '24080948', '24060089', '24043915', '24028978', '24024225', '24005166', '23988991', '23988990', '23954161', '23947653', '23935628', '23921930', '23921921', '23921919', '23918587', '23916731', '23906440', '23896490', '23886427', '23886423', '23871517', '23868202', '23867342', '23837389', '23820796', '23773334', '23770961', '23768058', '23768011', '23759468', '23740419', '23732001', '23670562', '23657211', '23652327', '23649510', '23648600', '23644229', '23632874', '23615167', '23607938', '23479544', '23585147', '23582232', '25992004', '23529745', '23527900', '23512431', '23486645', '23483556', '23474026', '23467173', '23463412', '23433528', '23418972', '23418971', '23400404', '23398728', '23397062', '23395550', '23386943', '23371885', '23370553', '23359478', '23354725', '23349554', '23341275', '23332734', '23326429', '23295314', '23285167', '23214047', '23212692', '23196747', '23188604', '23175910', '23169583', '23165987', '23122177', '23113377', '23110709', '23072960', '23064386', '23062628', '23039370', '23038083', '23013294', '22996160', '22988461', '22985678', '22962895', '22958975', '22953658', '22953638', '22951430', '22936282', '22936144', '22930484', '22921777', '22918113', '22890534', '22851217', '22843095', '22838138', '22832689', '22829158', '22795741', '22784330', '22779784', '25991965', '22737869', '22718321', '22708943', '22699990', '22619832', '22616590', '22588268', '22582369', '22568633', '22538254', '22525217', '22522353', '22494527', '22472615', '22468252', '22463941', '22463937', '22458160', '22454230', '22433144', '22429947', '22425206', '22420392', '22413646', '22411878', '22410649', '22383545', '22399015', '22392247', '22385350', '22370288', '22369226', '22366752', '22359776', '22326208', '22325402', '22252604', '22222574', '22206639', '22183701', '22183286', '22183284', '22165481', '22153565', '22143304', '22140205', '22134194', '22109766', '22094646', '22088288', '22086526', '22083863', '22073686', '22072265', '22072259', '21997992', '21993050', '21987652', '21982076', '21956678', '21955461', '21930985', '21916215', '21913153', '21903416', '21897320', '21892123', '21883347', '21875659', '21846418', '21844411', '21840625', '21816121', '21816006', '21814732', '21812636', '21810457', '21777208', '21765388', '21757178', '21729431', '21659923', '21646934', '21601393', '21601391', '21597546', '21571377', '21563446', '21563076', '21548227', '21532428', '21529722', '21518635', '21497917', '21493283', '21463563', '21436749', '21389714', '21389711', '21389709', '21389707', '21389704', '21389701', '21375162', '21344443', '21339398', '21322927', '21302503', '21300323', '21298644', '21290702', '21262009', '21250549', '21250075', '21236498', '21228566', '21209840', '21206391', '21206390', '21206364', '21193232', '22567374', '22433687', '21189050', '21140636', '21131892', '24988393', '21113986', '21103713', '21090163', '21074864', '21061778', '21055609', '21034698', '20976464', '20963600', '20963354', '20962700', '20956748', '20948592', '20878259', '20874049', '20869561', '20856029', '20846670', '20828837', '20822749', '20822748', '20729778', '20723782', '20713775', '20711783', '20699618', '20688402', '20679957', '20638138', '20610916', '20610913', '20610910', '20601918', '20596893', '20591505', '20535489', '22110824', '20503062', '20499731', '20461677', '20453446', '20426886', '20424424', '20399580', '20380547', '20364384', '25860407', '20346521', '20303604', '20202277', '20184424', '20167445', '20162029', '20155666', '20151885', '20150752', '20145423', '20111617', '20074960', '20070761', '20066920', '20058154', '20053914', '20050265', '20036016', '20028604', '20015786', '20015749', '19953702', '19944141', '19941946', '19927688', '19925342', '19913305', '19900526', '19894395', '19887979', '19857571', '19850278', '19841602', '19835942', '19826984', '19813469', '19813468', '19796829', '19785926', '19779930', '19769709', '19739413', '19733309', '19720125', '19716020', '19701089', '19688713', '19685361', '19673978', '19671478', '19638942', '19377439', '19616786', '19561500', '19554641', '19553041', '19487429', '23120615', '19458143', '19451472', '19444659', '19412414', '19353457', '19360433', '19358256', '19358243', '19358112', '19344618', '19328349', '19323351', '19322084', '19283584', '19094896', '19233253', '19227025', '19205715', '19203801', '19203398', '19201303', '19195004', '19180678', '19172604', '19141241', '19137659', '19126551', '20597411', '19092715', '19081146', '19079400', '19077620', '19063771', '19048940', '19029532', '19025030', '19013036', '19005251', '19002698', '19000322', '18982367', '18963045', '18957903', '18853170', '18833013', '18817905', '18814921', '18801668', '18792633', '18777216', '18765472', '18704475', '18665003', '18637428', '18629531', '18617869', '18600134', '18572783', '18568213', '18567595', '18567593', '18561115', '18560866', '18549516', '18546945', '18546298', '18520580', '18496391', '18464960', '18412944', '18412859', '18401271', '18357708', '18343510', '18336922', '25306956', '18279569', '18265595', '18261808', '18261530', '18259077', '18235207', '18231833', '18214817', '18203151', '18090259', '18071780', '18070226', '18057871', '18053346', '18021008', '17946160', '17938322', '17937734', '17934602', '17926997', '17926595', '17919862', '17891721', '17851912', '17851900', '17804541', '17728455', '17715469', '17694956', '17687832', '17669226', '17668805', '17642439', '17640740', '17603323', '17580711', '17573566', '17568407', '17564052', '17562752', '17548114', '17545098', '17529851', '17524174', '17512613', '17508530', '17500394', '17499690', '17490837', '17483606', '17482280', '17473670', '17461354', '17454228', '17390511', '17389791', '17365060', '17350198', '17348750', '17334321', '17321872', '17287659', '17260874', '17260726', '17245071', '17245065', '17245064', '17245059', '17245052', '17245051', '17245038', '17184946', '17178939', '17136632', '17125575', '17125125', '17124480', '17082945', '17075400', '17065826', '17062502', '17054467', '17041897', '17031322', '17023806', '17007756', '17006348', '17005485', '17003760', '17003710', '16985478', '16983290', '16971610', '16957504', '16957474', '16935179', '16924369', '16921829', '16919049', '16912671', '16903346', '16896753', '16886774', '16885748', '16868512', '16840903', '16826039', '16821542', '16770841', '16740203', '16735892', '16676662', '16647540', '16624766', '16619473', '16595330', '16570725', '16564395', '16540914', '16532357', '16531449', '16515134', '16502432', '16481814', '16475541', '16464658', '16455370', '16434632', '16427754', '16420975', '16408748', '16402976', '16378647', '16353409', '16335390', '16310862', '16308252', '16283131', '16273872', '16230600', '16205869', '16187200', '16168495', '16156919', '16140706', '16138712', '16091722', '16079980', '16076419', '16015181', '16015180', '16012043', '16010569', '16005346', '15998194', '15995524', '15989407', '15985585', '15966692', '15966471', '15957767', '15937572', '15908623', '15903203', '15903134', '15891639', '15885949', '15881289', '15862811', '15860483', '15850685', '15846541', '15841992', '15829693', '15817422', '15793411', '15793396', '15763291', '15744166', '15742770', '15727910', '15726844', '15724087', '15711480', '15699735', '15666020', '15657750', '15633900', '15611413', '15609256', '15604921', '15599491', '15597994', '15584580', '15571909', '15562903', '15538666', '15492174', '15467347', '15454763', '15453531', '15379143', '15377957', '15377949', '15371023', '15367813', '15354019', '15353993', '15302146', '15236896', '15231974', '15224866', '15224825', '15219315', '15205546', '15141751', '15064610', '15044845', '15038570', '15030102', '14989462', '14979948', '14968699', '14739683', '14727828', '14709999', '14698090', '14643480', '14586624', '14571363', '14563333', '14524400', '14520501', '14502068', '14502065', '14501448', '12975274', '12972925', '12972360', '12959468', '12943639', '12942181', '12937032', '12934441', '12915841', '12913075', '23119979', '12803741', '12779260', '12768667', '12755756', '12755755', '12754349', '12729148', '12701536', '12697980', '12691219', '12666490', '12621334', '12608277', '23119929', '12577737', '12564177', '12563971', '12558278', '12516904', '12487675', '12487076', '12439178', '12426894', '12408080', '12389865', '23119912', '12188381', '12148864', '12121741', '12120906', '12092507', '12025896', '11974390', '11963787', '11926907', '11913685', '11892144', '11845395', '11827581', '11827579', '11802001', '11773840', '11773575', '11772178', '11771022', '11765688', '11754903', '11694731', '11683458', '11683347', '11642422', '23119817', '11562886', '11546638', '11533793', '11510041', '11510040', '11489370', '11488147', '11470187', '11451097', '11449108', '11446376', '11433052', '11404603', '11386475', '11378184', '11369955', '11347631', '11338552', '11335007', '11324842', '11318469', '11307913', '11278022', '11272242', '11255470', '11241008', '11228174', '11224783', '11177369', '11170898', '11160790', '11139890', '11138493', '11138492', '11132720', '11122291', '11112966', '11099149', '11084402', '11051854', '11039128', '11037823', '11028210', '11023713', '11013702', '24276604', '10993456', '10971532', '10962673', '10923226', '10922152', '10913885', '10906521', '10894408', '10890147', '10822979', '10807357', '10783670', '10743764', '10733135', '10719678', '10718438', '10689927', '10669245', '10628541', '10619623', '10615523', '10605578', '10587881', '10576608', '10554556', '10552219', '10550373', '10505152', '10504589', '10504015', '10499038', '10472467', '10439140', '10407738', '10399716', '23119544', '10384899', '10380508', '10325552', '10321777', '10234478', '10097882', '10080123', '10079790', '10037288', '9949346', '9932583', '9927965', '9875048', '9865436', '9856153', '9840503', '9832570', '9828569', '9822905', '9807932', '9780072', '9780071', '9773333', '9744629', '9733238', '9728721', '9716863', '9711086', '9682848', '9644855', '9644620', '9643304', '9638828', '9628495', '9623155', '9578128', '9563674', '9562531', '9559690', '9555700', '9555697', '9547761', '23119397', '9509101', '9505303', '9498247', '9486381', '9431774', '9348693', '9455948', '9450825', '9445860', '9445848', '9445847', '9417180', '9417168', '9398464', '9352828', '9350492', '9349863', '9331309', '9292601', '9285800', '9298611', '9272748', '9272745', '9228859', '9199605', '9161611', '9152278', '9113257', '9109724', '9072930', '23119358', '9156056', '9093676', '9093671', '9068303', '9051078', '10322989', '9350320', '9309810', '9248733', '9229915', '9112033', '9112031', '9080555', '9039485', '9006673', '9081275', '8973508', '8939381', '9005234', '8937660', '8768826', '8841698', '8841696', '8807264', '8648536', '8637972', '8817021', '8726907', '8928671', '8928670', '8928669', '8688124', '8688123', '8652874', '8723962', '8723959', '8723952', '8839366', '8637757', '17217011', '8851115', '8851114', '8834973', '8809320', '8770675', '8768368', '8660058', '8634862', '8861407', '8747807', '8699598', '7491595', '8592595', '8563229', '7567720', '7499943', '7477996', '8928639', '8837784', '8570927', '8547698', '7502451', '7495435', '8563651', '7576889', '7575898', '7558909', '17590599', '8588639', '7676558', '7554328', '7553150', '7732946', '7661308', '7620204', '7758427', '8572127', '7772782', '7610816', '7876434', '7788931', '7739868', '7739861', '7739859', '7739857', '7713767', '10753321', '8552973', '7885011', '7825582', '7770297', '7727485', '7718221', '7696677', '7660056', '7487642', '7881226', '7757029', '8572097', '7977961', '7844001', '7806952', '7934596', '7885533', '7825244', '7749340', '8084633', '8084622', '7988400', '7933993', '7960952', '26661607', '8964333', '8588610', '8076722', '8056504', '8579156', '8579148', '8071154', '8035116', '7846821', '8196310', '8169046', '8169043', '8132913', '17265636', '8162865', '8157415', '8128885', '8109999', '8090496', '8085110', '7997836', '8877220', '8114497', '8296558', '8291757', '8291427', '8258421', '8267827', '8233514', '8227747', '8205076', '8414563', '8361314', '8273021', '8312845', '8339394', '8320600', '8499103', '8344474', '8341576', '8341566', '8320509', '8456822', '8444543', '8339060', '8484485', '8434718', '8421426', '8420477', '8352994', '8172539', '1470239', '1487098', '1470455', '1479273', '1443393', '1408548', '1418231', '17587028', '1526051', '1495465', '1399298', '1603757', '1602907', '1397756', '1581748', '1613342', '1562370', '1558052', '1554468', '1392707', '1601651', '1599002', '1563932', '1563931', '1737413', '1734373', '1731155', '1636431', '1584585', '1518663', '1419191', '1418938', '1787965', '1785624', '1782888', '1821882', '1779439', '2067776', '1917337', '1875134', '1768886', '1657112', '1879071', '1880638', '1648295', '2070534', '2070532', '2006823', '2037417', '2032873', '1709922', '1952584', '2068904', '2068903', '2030084', '2025337', '2023984', '2014758', '1901141', '1897367', '1897360', '1793386', '1775750', '1768868', '1706085', '2280149', '2280144', '2243528', '2082975', '2284916', '2281839', '2269400', '2233080', '2403325', '2272935', '2086677', '2261709', '2397708', '2378729', '2225506', '2197909', '2386380', '2238343', '2261220', '2349409', '2321695', '2306350', '2108412', '2106820', '2323083', '2307299', '1690691', '2297035', '2347641', '2336541', '2336538', '2305861', '2294946', '2237254', '2217855', '2178638', '2099172', '2087983', '1970149', '2621681', '2612030', '2613087', '2819367', '2817935', '2815300', '2801848', '2584855', '2506208', '2588428', '2797257', '2764442', '2670797', '2768086', '2697337', '2657580', '2498589', '2715898', '2497695', '2715696', '2707501', '2705698', '2919142', '2728174', '2712854', '2708082', '2496383', '2919458', '2915619', '2930364', '2817667', '2635539', '2493614', '3264891', '3208566', '3202572', '3064038', '2850332', '3190620', '3192361', '3398483', '3049476', '2897790', '3378369', '3348896', '3281542', '3372144', '3406660', '3406659', '3390072', '3278067', '3227256', '3190567', '3190566', '3190562', '3188162', '2976173', '3431315', '3694029', '3613791', '3631135', '3620090', '3580156', '21263884', '3609508', '3605960', '3325270', '3039863', '3571726', '3828590', '3828584', '3583583', '3570884', '3556807', '3790281', '3675312', '3654391', '3593100', '3564989', '3564257', '3308418', '3815865', '3812648', '3820196', '3770325', '3767224', '3601700', '3742106', '3740720', '3488690', '3088347', '3521305', '3959697', '3713398', '3624194', '3710699', '3940377', '3813368', '3704543', '3469949', '4062650', '4062649', '3938449', '4079625', '4061077', '4044922', '4055258', '4044318', '2863305', '4030235', '4010420', '2408860', '4036580', '4035657', '2993184', '4040234', '4024901', '4023516', '4014947', '4003532', '3880398', '4007327', '3994230', '4068088', '4006266', '3986037', '3977725', '3881637', '3864993', '3864990', '4096353', '4059853', '4059840', '4051879', '4004644', '3977784', '3976865', '3972188', '3918131', '3859176', '3858490', '3838115', '3835929', '6529520', '6524947', '6516127', '6512098', '6510579', '6508137', '6492962', '6491499', '6472398', '6438591', '6437262', '6487851', '6468782', '6468778', '6467628', '6744195', '6712516', '6709911', '6726852', '6717208', '6709252', '6691666', '6719015', '6719012', '6716111', '6706026', '6703592', '6690868', '6463554', '6332865', '6672196', '6648611', '6645755', '6660758', '6632970', '6645747', '6886913', '6651626', '6628853', '6639501', '6881307', '6629651', '6618043', '6889263', '6875102', '6626787', '6626786', '6410856', '6874238', '6859234', '6830524', '6679548', '6838112', '6834955', '6405357', '6872899', '6848100', '6847516', '6832504', '6822769', '6685912', '6612214', '6316714', '6312478', '6925308', '6923958', '7130536', '7114879', '7103822', '7123736', '7108046', '7105447', '7092670', '7092053', '7078330', '7062527', '6122058', '7085985', '7078671', '6918026', '7055654', '7187910', '7183365', '7181741', '7178817', '7163771', '7163765', '7162302', '7150081', '7065988', '7039583', '6955931', '6955927', '6955925', '6955923', '6953905', '6118698', '7327845', '7308603', '7308599', '7345276', '7285470', '7296095', '7335013', '7287315', '7258322', '6908378', '7230999', '7230998', '7222385', '7013240', '6787538', '6452814', '7273451', '7214065', '7206950', '7453465', '7453245', '7316885', '7305724', '7295179', '7213208', '7034493', '7436848', '7437585', '6964893', '6782888', '7443265', '7421164', '6821312', '6786187', '7401838', '7387525', '7313415', '7001041', '7442155', '7400680', '6778317', '6102582', '7406412', '7345063', '7451254', '7357689', '7210783', '6769379', '6767145', '7372139', '7352902', '7359029', '7236883', '7234365', '6448011', '6160607', '552378', '513917', '513912', '161775', '530706', '119202', '491810', '486819', '385799', '160600', '475423', '454286', '426710', '284864', '443006', '429902', '428727', '299180', '153815', '759409', '572957', '435168', '287337', '287317', '108901', '731778', '729934', '713805', '312097', '716103', '113745', '102064', '756869', '733261', '733258', '733255', '733251', '712218', '738920', '755811', '672347', '651512', '753824', '646730', '636868', '624552', '369328', '299110', '292143', '203715', '904413', '409383', '616445', '883909', '616433', '139511', '868708', '594635', '962713', '962710', '1252189', '1177651', '129650', '1155048', '1131141', '1079440', '1092293', '1192288', '1078976', '20468846', '5173347', '5481109', '5180120', '14282770', '14334530', '14270862', '13798678', '14422086', '14403048', '13611410', '14914300', '18138900']
other hearing loss	H91	12846	other[All Fields] AND ("hearing loss"[MeSH Terms] OR ("hearing"[All Fields] AND "loss"[All Fields]) OR "hearing loss"[All Fields])	['32776720', '32775017', '32774354', '32769959', '32769956', '32768772', '32766154', '32764324', '32759694', '32758680', '32754245', '32754240', '32744608', '32737643', '32737134', '32733747', '32733204', '32723619', '32720551', '32719649', '32719300', '32717629', '32715404', '32713375', '32708116', '32705996', '32705992', '32705956', '32703637', '32703167', '32686594', '32686192', '32684921', '32683189', '32682410', '32681719', '32679442', '32677730', '32677253', '32668032', '32663733', '32662293', '32659360', '32658404', '32658106', '32656577', '32653998', '32652282', '32651339', '32649979', '32649733', '32648101', '32644625', '32644452', '32637036', '32629148', '32623411', '32623238', '32622333', '32621590', '32618270', '32616394', '32612504', '32607920', '32602462', '32597997', '32596055', '32596016', '32595255', '32595078', '32592390', '32590632', '32589823', '32587492', '32584395', '32583132', '32578940', '32574478', '32572114', '32569146', '32567980', '32564156', '32563621', '32558373', '32554549', '32553112', '32552086', '32547469', '32545607', '32545517', '32545440', '32535294', '32534128', '32533172', '32532883', '32529401', '32528386', '32522282', '32520850', '32519052', '32512565', '32510970', '32510313', '32505608', '32503640', '32502912', '32497908', '32491626', '24830046', '32485727', '32485467', '32484553', '32478486', '32475254', '32475000', '32473859', '32473227', '32471775', '32470864', '32466763', '32464263', '32462235', '32458435', '32451864', '32448468', '32447097', '32442819', '32440266', '32440106', '32439810', '32437107', '32433709', '32433568', '32429117', '24278995', '20301285', '32428025', '32425987', '32423379', '32423039', '32419858', '32419160', '32418788', '32417196', '32416498', '32415883', '32413646', '32413090', '32412908', '32410980', '32407461', '32402566', '32400067', '32398550', '32396654', '32395412', '32392436', '32386850', '32384426', '32384226', '32380850', '32377700', '32377551', '32373180', '32372680', '32367510', '32366178', '32364701', '32362563', '32362561', '32358189', '32354482', '32348157', '32347381', '32346519', '32345534', '20301309', '32341814', '32341094', '32340058', '32333137', '32331977', '32331858', '32324804', '32324231', '32321468', '32312623', '32310383', '32310837', '32310224', '32308176', '32306678', '32306671', '32306634', '32305661', '32300327', '32298837', '32295772', '32295391', '32291135', '32284003', '32282782', '32281467', '32273687', '32271119', '32267337', '20301750', '32251012', '32249587', '32247629', '32246836', '32245914', '32245244', '32243040', '32242439', '32236510', '32234020', '32231833', '32231789', '32230966', '32223484', '32222296', '32222081', '32208178', '32207011', '32204934', '32203759', '32203253', '32203203', '32201675', '32200311', '32199720', '32196459', '32194878', '32194497', '32189700', '32189525', '32184920', '32184284', '20301639', '32178574', '32176957', '32176153', '32176127', '32174638', '32173115', '32168082', '32163823', '32153623', '32152201', '32150113', '32149925', '32144278', '32140773', '32140755', '32134488', '32134480', '32134349', '32129660', '32128442', '32119816', '32118807', '32118503', '32116546', '32113621', '32109528', '32101784', '20301696', '32097363', '32091320', '32091285', '32091187', '32090591', '32086915', '32086913', '32083026', '32080128', '32079647', '32078864', '32077159', '32078278', '32073298', '32070130', '32070121', '32068692', '32066551', '32066550', '32063609', '32062759', '32062294', '32058351', '32056025', '32055997', '32053545', '32050888', '32050788', '32048492', '32046004', '20301736', '32044804', '32040043', '32038184', '32037936', '32032297', '32027476', '32028453', '32028386', '32028192', '32027617', '32021135', '32011010', '32009339', '32008535', '32005950', '32005179', '32002660', '31998237', '31995783', '31994336', '31993930', '31992338', '20301322', '31978392', '31977897', '31977726', '31977073', '31961948', '31958745', '31953991', '31953988', '31946548', '31945983', '31945692', '31942761', '31939770', '31937406', '31934862', '31934345', '31931677', '31931580', '31931579', '31929829', '31929468', '31927812', '31927188', '31927117', '31923705', '31923156', '31921123', '31920542', '31920520', '31917817', '31916709', '31914662', '31914293', '31914292', '31911722', '31911334', '31910146', '31902140', '31902139', '31901291', '31899553', '31898813', '31898538', '31896168', '20301432', '31891841', '31888735', '31888296', '31887812', '31886557', '31885315', '31876216', '31875839', '31871493', '31868710', '31866825', '31863199', '31863033', '31862122', '31860473', '31859737', '31857267', '31856164', '31851886', '31849615', '31849600', '31846912', '31846396', '31841493', '31838332', '31834214', '31833174', '31831544', '31830215', '31829778', '31825642', '31823910', '31823625', '20301472', '31820221', '31816514', '31814694', '31813213', '31811789', '31809731', '31807378', '31804161', '31802515', '31801385', '31797926', '31796109', '31795705', '31795688', '31795668', '31795658', '31793472', '31791251', '31789811', '31786483', '31783833', '31782611', '31782051', '31780994', '31780988', '31776257', '31775205', '31771585', '31770766', '31769539', '31754118', '31750954', '31750229', '31750227', '31750199', '31750160', '31750148', '31750133', '31748124', '31746814', '31744814', '31743296', '31740577', '31739701', '31738327', '31735180', '31732310', '31732304', '31725591', '31725169', '31723056', '31722613', '31722256', '31711160', '31710701', '31709768', '31708168', '31706454', '31704784', '31704577', '31700752', '31694486', '31693679', '31692010', '31691016', '31689608', '31688614', '31688318', '31685661', '31685611', '31680796', '31677115', '31674169', '31673928', '31673779', '31673222', '31673062', '31671989', '31669637', '31667969', '31667630', '31664003', '31663992', '31663646', '31661684', '31658434', '31658367', '31656513', '31656340', '31656325', '31648821', '31645985', '31645637', '31644539', '31642023', '31641562', '31637220', '31634276', '31631685', '21882399', '31628535', '31628531', '31628467', '31628179', '31624430', '31620626', '31618069', '31616138', '31615557', '31614778', '31606686', '31605190', '31602095', '31602092', '31600780', '31600386', '31599206', '31595699', '31593579', '31593348', '31592821', '31589139', '31584502', '31584501', '31583691', '31582332', '31581539', '31581243', '31580383', '31575999', '31574511', '31572268', '31570055', '31569309', '31569117', '31568715', '31568132', '31567659', '31567496', '31565984', '31565135', '31563752', '31561934', '31558576', '31554543', '31553979', '31553635', '31547530', '31546658', '31545660', '31542652', '31541169', '31538800', '31536183', '31536854', '31536550', '31535291', '31533097', '31531774', '31530434', '31530157', '31528697', '31527509', '31525208', '31524115', '31524086', '31523922', '31523791', '31522629', '31522578', '31522250', '31522181', '31521889', '31516706', '31516096', '31513745', '31512227', '31510756', '31508383', '31507356', '31506927', '31506162', '31503077', '31501070', '31499490', '31499414', '31498809', '31498297', '31497772', '31496946', '31486168', '31486067', '31484882', '31481028', '31481016', '20301487', '31479764', '31479583', '31477769', '31475692', '31475689', '31475558', '31474935', '31473629', '31471356', '31470399', '31470205', '31469526', '31469524', '31468327', '31467508', '31467369', '31464964', '31464584', '20301516', '31448880', '31447765', '31447630', '31446717', '31446700', '31446696', '31446693', '31445481', '31442869', '31442821', '31434531', '31434520', '31432720', '31431657', '31427915', '31427586', '31426838', '31422974', '31422215', '31421355', '31420810', '31418812', '31415960', '31413441', '31412945', '31410333', '31410291', '31398591', '31393603', '31393079', '31390618', '31390274', '31389194', '31387792', '31387071', '31387070', '31384586', '31383632', '31379922', '31379656', '31377401', '31375124', '31369470', '31369469', '31369359', '31369349', '31369348', '31366220', '31362866', '31359056', '31358098', '31358057', '31353184', '31351514', '31348995', '31343466', '31341885', '31341226', '31340433', '31339807', '31338751', '31338024', '31337416', '31335215', '31323628', '31320373', '31318784', '31315392', '31315353', '31314296', '31313226', '20301570', '31307516', '31307043', '31306846', '31305044', '31304616', '31302690', '31300426', '31299755', '31294938', '31295207', '31295199', '31294294', '31293920', '31293472', '31293289', '31293219', '31288420', '31287439', '31287184', '31282793', '31278469', '31277167', '31275820', '31273228', '31271817', '31268350', '31267176', '31267026', '31266487', '31264090', '31258424', '31254133', '31251881', '31250705', '31249509', '31242136', '25719192', '31231791', '31231422', '31228384', '31225820', '31220555', '31219968', '31219961', '31219659', '31217345', '31214186', '31213928', '31211773', '31210633', '31209907', '31203055', '31202667', '31200317', '31199514', '31197530', '31196393', '31194714', '31194131', '31191217', '31190221', '31188906', '20301783', '20301444', '31185378', '31183502', '31170785', '31164673', '31163549', '31163521', '31162818', '31161207', '31160754', '31159867', '31157723', '31155945', '31155943', '31155292', '31154624', '31152296', '31151398', '31150482', '31149396', '31143779', '31143592', '31143583', '31142161', '31138681', '31138639', '31136420', '31136090', '31132234', '31132496', '31132044', '31131597', '31130840', '31129459', '31129079', '31127373', '31121890', '31121355', '31121337', '31118107', '31118089', '31118046', '23193612', '31112056', '31111254', '31109839', '31107121', '31105513', '31104580', '31104499', '31103633', '31102969', '31102039', '31100990', '31099304', '31095403', '31094562', '31092107', '31092042', '31092036', '31092034', '31091050', '31088581', '31085929', '31085404', '31083091', '31083083', '31079859', '31079073', '31076273', '31075354', '31074050', '31072161', '31070081', '31069807', '31068792', '31066597', '31064905', '31063591', '31060256', '31053967', '31051058', '31050576', '31049056', '31046701', '31044067', '31039489', '31039324', '31038331', '31036990', '31035371', '32655065', '31035178', '31034901', '31030427', '31029730', '31028865', '31027325', '31026657', '31026196', '31025490', '31024416', '31022870', '31022360', '31017856', '31010386', '31008659', '31006873', '31001894', '31001191', '30998304', '30998951', '30998816', '30998548', '30995750', '30993933', '30991776', '30991358', '30986139', '30982678', '30977730', '30973918', '30973865', '30972560', '30970410', '30969183', '30967814', '30967326', '30959762', '30953472', '30950760', '30948611', '30947719', '30947632', '30946136', '30946135', '30944946', '30943474', '30941010', '30937866', '30937027', '30933946', '30931219', '30928865', '30927385', '30924932', '30923442', '30920883', '30919737', '30918989', '30918852', '30918314', '30916803', '30915706', '30915702', '30914325', '30909814', '30909120', '30903420', '30902601', '30901434', '30898811', '30897855', '30896912', '30896742', '30892814', '30892661', '20301406', '30889290', '30887435', '30887062', '30877225', '30872984', '30872814', '30870366', '30870353', '30870352', '30870349', '30870348', '30870242', '30870240', '30855869', '30856134', '30853540', '30848835', '30845368', '30843412', '30842724', '30842721', '30842343', '30837189', '30837152', '30835386', '30832489', '30831381', '30828626', '30827872', '30827793', '30827780', '30827280', '30826519', '30823788', '30822439', '30818899', '30815675', '30813689', '30811827', '30810586', '30808415', '30808145', '30808133', '30807543', '30807542', '30806113', '30805723', '30803386', '30799211', '30798112', '30797110', '30790586', '30787843', '30786878', '30784810', '30783980', '30782832', '30776861', '30773534', '30772614', '30771540', '30770379', '30770322', '30770021', '30767054', '30766449', '30765234', '30765094', '30762466', '30755505', '30747742', '30745910', '30743189', '30742929', '30742597', '30742596', '30741911', '30741902', '30740830', '30740406', '30739608', '30739102', '30737337', '30733899', '30733656', '30729710', '30728650', '30727719', '30726023', '30725985', '30725640', '30723738', '30721767', '30717992', '30716465', '30713198', '30713197', '30712377', '30710792', '30708180', '30706964', '30706611', '30706399', '30703660', '30703625', '30703404', '30701119', '30696891', '22338191', '30694013', '30693443', '30691361', '30686976', '30683875', '30683039', '30682080', '30679940', '30678125', '30677751', '30674084', '30672739', '30669200', '20301368', '30668229', '30665849', '30664389', '30663930', '30661385', '30652936', '30651814', '30644380', '30644324', '30637921', '30636638', '30635677', '30635004', '30634948', '30628718', '30623683', '30622556', '30618293', '30617350', '30616616', '30614835', '30614734', '30612757', '30609964', '30606652', '30605919', '30605626', '30599287', '30599000', '30597031', '30596525', '30596397', '32547893', '30594562', '30594139', '30589388', '30586880', '30584999', '30584811', '30583199', '30581544', '30579085', '30579067', '30578992', '30578506', '30578505', '30578503', '30576498', '30576380', '30572148', '30559767', '30558985', '30558562', '30557223', '30555026', '30550213', '30550193', '30546928', '30545270', '30523898', '30536286', '30535977', '30534854', '30532693', '30531260', '30531259', '30530507', '30530486', '30527397', '30526529', '30521295', '30518198', '30506145', '30503567', '30517366', '30517303', '30517268', '30511104', '30498513', '30498275', '30498240', '30498058', '30497101', '30483305', '30482216', '20301411', '20301398', '30481152', '30480210', '30479265', '30478636', '30474510', '30473131', '30470247', '30465637', '30464345', '30461444', '30461418', '30461413', '30461404', '30461394', '30461122', '30456035', '30452751', '30450842', '30446579', '30446036', '30442171', '30441655', '30439704', '30439402', '30431166', '30431012', '30429935', '30421101', '30420694', '30419932', '30418825', '30412168', '30410993', '30407151', '30405896', '30403955', '30402359', '30396747', '30392474', '30384803', '30382794', '30379683', '30378468', '30377282', '31890893', '30376188', '30374208', '30371652', '30371474', '30368552', '30368378', '30366758', '30365235', '30362103', '30358920', '30358656', '30358655', '30358468', '30357092', '30357077', '30356733', '30355558', '30354859', '30354002', '30352948', '30349143', '30346094', '30345200', '30344259', '30344187', '30340515', '30340478', '30337432', '30334496', '30332915', '30328695', '30325510', '30325334', '30323683', '30322776', '30311386', '30308171', '30306534', '30305294', '30304524', '30304320', '30303587', '30300887', '30299343', '30298210', '30295542', '30293957', '30293171', '30290379', '30289844', '30289551', '30287385', '30287322', '30286418', '30285978', '30282863', '30282167', '30282166', '30282141', '30278852', '20301451', '30275984', '30273888', '30273437', '30271295', '30268946', '30268345', '30267252', '30265860', '30262714', '30262371', '30262367', '30262352', '30261653', '30259573', '30259131', '30257144', '30254082', '30252800', '30252186', '30252119', '30251177', '30250450', '30249599', '20301704', '30252344', '30248173', '30244991', '30244031', '30242344', '30240112', '30239437', '30236822', '30232712', '30229456', '30229403', '30225942', '30224263', '30222539', '30217173', '30212429', '30212426', '30211611', '30211454', '30211105', '30211084', '30211083', '30208485', '30208203', '30205652', '25719193', '30204775', '30204598', '30202600', '30201800', '30198461', '30197420', '30194892', '30194736', '30194069', '30191304', '30191258', '30185102', '30183803', '30183711', '30183509', '25254289', '30178062', '30177909', '30176643', '30174586', '30174007', '30173967', '30173965', '30173213', '30173164', '30171196', '30169630', '30169463', '30158267', '30157212', '30157177', '30156625', '30152390', '30151986', '30150563', '30148857', '30143849', '30143248', '30142759', '30137803', '30138519', '30131736', '30131673', '30130295', '30126750', '30124619', '30124615', '30124614', '30120449', '30118641', '30113582', '30113575', '30113566', '30113565', '30113558', '30113240', '30109707', '30108480', '30108230', '30107916', '30107874', '30106856', '30106847', '30106844', '30102490', '30100590', '30100589', '30100545', '30094485', '30088856', '30087600', '30087082', '30085597', '30086552', '30084293', '30083527', '30083525', '30083069', '30082364', '30078839', '30075695', '30074455', '30073356', '30069423', '30068397', '30067962', '30067559', '30065609', '30063209', '32454659', '30055981', '30055796', '30055721', '30055719', '30055086', '30054635', '30054620', '30048253', '30044727', '30044319', '30043448', '30038457', '30038452', '30035257', '30033219', '30033182', '30032987', '30032074', '30031639', '30023403', '30019669', '30018154', '30016857', '30014265', '30008199', '30005691', '29996223', '29993212', '29988013', '29988012', '29986558', '29984803', '29983776', '29983762', '29982980', '29978214', '29977850', '29977839', '29977417', '29976623', '29975734', '29975402', '29973289', '29973265', '29973257', '29972002', '29971487', '29971194', '29968098', '29962674', '29961578', '29961571', '29958613', '29958605', '29958604', '29956589', '29954389', '29952805', '29950413', '29944479', '29942279', '29941312', '29938425', '29937851', '29937844', '29937713', '29936625', '29933288', '29931169', '29929725', '29929192', '29926981', '29921236', '29921067', '29921053', '29921051', '29915521', '29915454', '29914727', '29909806', '29909732', '29909612', '29905358', '29904732', '29903040', '29900799', '29899032', '20301595', '29892257', '29890989', '29885747', '29880844', '29872859', '29872546', '20301377', '29870521', '29866675', '29865930', '29860631', '29859581', '29857302', '29856847', '29852049', '29850616', '29850532', '29846791', '29846415', '29805548', '29804304', '29798311', '29798189', '29798187', '29798168', '29798159', '29798086', '29797990', '29796015', '29791932', '29790248', '29788902', '29784242', '29782533', '29782441', '29780970', '29780422', '29780306', '29775031', '29774890', '29773520', '29773124', '29770646', '29770122', '29769265', '29764786', '29763026', '29757800', '29757799', '29751260', '29748454', '29747309', '29744730', '29744729', '29742543', '29742332', '29739807', '29739340', '29734824', '29733111', '29732951', '29732729', '29728750', '29728193', '29728184', '29728181', '29728172', '29725771', '29720579', '29719644', '29719382', '29719297', '29718797', '29718413', '29718281', '29713870', '29713311', '29702527', '29697234', '29698428', '29697586', '29697585', '29689750', '29688962', '29688112', '29686941', '29685616', '29681993', '29681847', '29681106', '29679756', '29678970', '29678855', '29678439', '29676348', '29671659', '29671090', '29670475', '29664722', '29663880', '29663634', '29661615', '29661612', '29655412', '29654830', '29654653', '29651401', '29650304', '29649050', '29648672', '29642900', '29642089', '29637544', '29635742', '29627839', '29625443', '29625029', '29624539', '29623340', '29619111', '29617908', '29610960', '29609517', '29608482', '29608150', '29605865', '29605337', '29601257', '29598837', '29598832', '29595935', '29590114', '29578886', '29577849', '29576310', '29575629', '29572253', '29572201', '29571077', '29570913', '29570158', '29570117', '29564993', '29564963', '29562357', '20301738', '29555752', '29553564', '29552692', '29551306', '29542804', '29542069', '29541315', '29541197', '29536590', '29535325', '20301380', '29533970', '29533410', '29533329', '29532740', '29529983', '29529044', '29525415', '29523606', '29515927', '29515619', '29515055', '29514916', '29513260', '29512425', '29511501', '29511163', '29510680', '29510278', '29502534', '29501426', '29501317', '29501316', '29501291', '29495180', '29495157', '29492332', '29492085', '29490517', '29489862', '20301791', '31485383', '29486316', '29482202', '29479184', '29472244', '29471612', '29470548', '29464658', '29463328', '20301294', '29457603', '29456939', '29456765', '29455623', '29453832', '29453491', '29453205', '29452611', '29452067', '29450569', '29450534', '29449298', '29449066', '29447883', '29447811', '29445111', '29437513', '29436578', '29435440', '29430167', '29426600', '29424819', '29422715', '29419975', '29421162', '29412845', '23556151', '20301308', '29408807', '29401059', '29397530', '29397027', '29395910', '29395113', '29392291', '29392059', '29388841', '29386982', '29386493', '29383375', '29383315', '29382611', '29381991', '20301520', '29380538', '29379961', '29379574', '29379566', '29378448', '29375286', '29373759', '29373326', '29371264', '29370963', '29366866', '29363646', '29360087', '29357473', '29353626', '29348989', '29348084', '29342721', '29342532', '29342057', '29342053', '29342037', '29340625', '29339441', '29337763', '29337760', '29336138', '29336130', '29335001', '29327735', '29327200', '29325874', '29320412', '29319463', '29317827', '29315179', '29314435', '29311900', '29311828', '29309402', '29309022', '29305614', '29304553', '29302644', '29301492', '29301391', '29300383', '29299381', '29293958', '29291688', '29287889', '29287864', '29287859', '29284248', '29283099', '29283095', '29278615', '29276851', '29276601', '29274769', '29273832', '29272272', '29271474', '29270983', '29270637', '29270613', '29270100', '29262176', '29268065', '29267478', '29267304', '29262419', '29262274', '29261683', '29260487', '20301621', '29256573', '29254853', '29253520', '29252977', '29234459', '29232394', '29227450', '29224769', '29224758', '29223930', '29223643', '29209435', '29209272', '29205794', '29205095', '29200148', '29197901', '29196752', '29194212', '29193112', '29192304', '29191823', '29190487', '29189088', '29187416', '29184217', '29182629', '29180951', '29179740', '29178640', '29172846', '29172845', '29171799', '29166635', '29165436', '29165309', '29163061', '29163050', '29162831', '29160150', '29160090', '29159459', '29145455', '29141878', '29140768', '29138749', '29132260', '29131113', '29130443', '29130441', '29130439', '29130438', '29130437', '29126650', '29123931', '29121385', '29121384', '29116385', '29115496', '29112533', '29112481', '29111986', '29108899', '29106882', '29106878', '29106876', '29106072', '29105620', '29101995', '29099816', '29099442', '29098570', '29098103', '29097034', '29095293', '29095241', '29092591', '29090586', '29090252', '29089220', '29084757', '29080812', '29078703', '29077785', '29076447', '29075904', '29075747', '29073893', '29073815', '29072634', '29072542', '29071030', '29066873', '29066580', '29066485', '29064826', '29062322', '29059194', '29058555', '29056453', '29055896', '29053127', '29050102', '29049621', '29049620', '29049603', '29049602', '29049002', '29048736', '29048421', '29046692', '29045729', '29045192', '29043479', '29042071', '29041934', '29041791', '29040533', '29038860', '29037902', '29037661', '29037160', '29030131', '29027511', '29026266', '29026261', '29025832', '29024829', '29023294', '29016196', '28994389', '28992896', '28992767', '28992743', '28992622', '28990112', '28988151', '28984765', '28983447', '28982103', '28981349', '28980598', '28979622', '28978246', '28977414', '28974383', '28971005', '28968281', '28967191', '28965306', '28964299', '28964293', '28964048', '30931750', '28961872', '28961869', '28960803', '28955673', '28955202', '28955065', '28953238', '28947034', '28944603', '28942100', '28941966', '28941661', '28933573', '28933135', '28931742', '28931415', '28927231', '28923429', '28922043', '28919117', '28915514', '28915135', '28910891', '28906244', '28906243', '28906240', '28905882', '28904689', '28900455', '28895441', '28894825', '28885938', '28882145', '28878660', '28878625', '28876771', '28875382', '28872675', '28871934', '28863614', '28863583', '28862181', '28862007', '28862005', '28860598', '28859570', '28859444', '28859106', '28858097', '28857140', '28856173', '20301440', '28850700', '28847925', '28846265', '28846797', '28841141', '28838250', '28837548', '28834977', '28832386', '28830375', '28826715', '28826411', '28826043', '28824019', '28823667', '28821934', '28821674', '28820180', '28819872', '28816700', '28816695', '28816694', '28815315', '28814566', '20301579', '28811849', '28810991', '28807869', '28806193', '28803710', '28803703', '28802383', '28802377', '28802353', '28799983', '28799200', '28796850', '28795988', '28793136', '28787475', '28784741', '28780564', '28777934', '28777905', '28776715', '28776711', '28776202', '28759822', '28756570', '28756569', '28746464', '28744167', '28742629', '28736422', '28736417', '28735013', '28733840', '28731162', '28729444', '28728452', '28728240', '28726587', '28723686', '28722648', '28719395', '28717876', '28714100', '28708794', '28705842', '28704891', '28703809', '28700448', '28700447', '28699040', '28697947', '28697607', '28691934', '28690855', '28690836', '28689189', '28688572', '28688567', '28688548', '28687918', '28687824', '28687058', '28685503', '28682562', '28678078', '28678066', '28675101', '28675088', '28669049', '28666708', '28664158', '28659836', '28658111', '28654410', '28653553', '28649944', '28648811', '28648509', '28647561', '28647130', '28646272', '28646237', '28643417', '28641772', '28641328', '28637591', '28636736', '28635506', '28635495', '28635225', '28632772', '28628154', '28623107', '28623066', '28618817', '28617915', '28616778', '28615543', '28610719', '28607889', '28607727', '28606020', '28604576', '28602134', '28602015', '28601886', '28599119', '28599093', '28598686', '28592571', '28590898', '28589320', '28589319', '28588478', '28583388', '28576516', '28574807', '28574232', '28573831', '28560432', '28558452', '20301458', '28555602', '28555382', '28551009', '28545979', '28545070', '28542018', '28541783', '28540413', '28539180', '28539112', '28538823', '28535131', '28534737', '28534734', '28534117', '28532971', '28532469', '28522895', '28522890', '28521875', '28515283', '28514024', '28511423', '20301762', '28509696', '28509597', '28505158', '28503275', '28501821', '28501645', '31723705', '28498083', '28498079', '28491918', '28489599', '28489444', '28485697', '28485483', '28485291', '28484373', '28483237', '28483223', '28483220', '28471842', '28471784', '28464669', '28457862', '28457158', '28450902', '28448692', '28446890', '28444219', '28442211', '28442197', '28442169', '28441710', '28441318', '28441300', '28441229', '28437363', '28434756', '28434002', '28433849', '28432734', '28430293', '28428906', '28428741', '28428247', '28423240', '28420779', '28418325', '28418324', '28418322', '28417106', '28416082', '28416012', '28412596', '28405014', '28404573', '28399063', '28399055', '28398697', '28397520', '28395493', '28394667', '28394407', '28387217', '28383868', '28384795', '28384775', '28384694', '28382130', '28377706', '28372133', '29871296', '28366032', '28361373', '28355951', '28353522', '28351997', '28346653', '28346489', '28333778', '28328135', '28326059', '28323846', '28322114', '28320600', '28320335', '28306650', '28303854', '28302454', '28302169', '28296084', '28295212', '28293989', '28291575', '28290230', '20301479', '28287619', '28286281', '28286099', '28283078', '28281768', '28278069', '28277212', '28270792', '28270784', '28263850', '28257692', '28254438', '28253635', '28249630', '28249093', '28245737', '28241238', '28239575', '28238975', '28237025', '28235386', '28234923', '28234670', '28219477', '28219164', '29871243', '28209736', '28204923', '28202828', '28198501', '28192822', '28192380', '28189868', '28189717', '28187698', '28187057', '28184249', '28182740', '28179609', '28179477', '28173111', '28167021', '28167003', '28166089', '28165475', '28160812', '28157068', '28155026', '28154624', '28154359', '28153668', '28151961', '28148613', '28144188', '28137246', '30035268', '28127278', '28125313', '28124637', '28120638', '28117879', '28114614', '28109505', '28109500', '28109491', '28109480', '28105023', '28104012', '28102197', '28100557', '28097979', '28091475', '28087093', '28085740', '28085738', '28079432', '28077841', '28074389', '28074379', '28070187', '28069964', '28068659', '28068651', '28067750', '28060175', '28056017', '28054912', '28050216', '28045920', '28045804', '28043400', '28039263', '30680215', '30596482', '30351850', '30351653', '29694772', '28034617', '28034533', '28032038', '28028683', '28028329', '28027715', '28025611', '28011120', '28010677', '28008392', '28002925', '28002404', '20301708', '27997596', '27992390', '27991461', '27991459', '27989950', '27984260', '27983901', '27982251', '27981872', '27981401', '27978564', '27966441', '27966334', '27966206', '27964937', '27959908', '27957612', '27956721', '27941700', '27939998', '27937095', '27936096', '27934798', '27931988', '27931523', '27928634', '27927685', '27926945', '27924908', '27924730', '27917694', '27917693', '27915580', '27913314', '27913098', '27905190', '27905128', '27903183', '27900916', '27900753', '27899912', '29937829', '29937824', '29798271', '29798269', '27897126', '27897125', '27895575', '27893791', '27891689', '27891421', '27888510', '27884957', '27882258', '27881483', '27881482', '27881479', '27879529', '27879315', '27879227', '27875418', '27872037', '27870113', '27869511', '27869457', '27868278', '27863634', '27861300', '27859305', '27859007', '27858841', '27858145', '27853359', '27852259', '27849313', '27849250', '27838740', '27838694', '27837052', '27836443', '27829464', '27828912', '20301588', '27821396', '27821075', '27819416', '27818403', '27818401', '27815546', '27809619', '27808524', '27807717', '27806349', '27804083', '27484237', '26894521', '26824371', '27680221', '29798480', '27663095', '27496538', '27793330', '27668836', '27502823', '27788219', '27787385', '27780030', '27777154', '27438872', '27438869', '27438867', '27774600', '27771538', '27411314', '26775200', '27770622', '27770620', '27768190', '27767963', '27765105', '27613397', '27764096', '27762251', '27761737', '27761313', '27759032', '27758936', '27757038', '27702572', '27428025', '27043186', '27755363', '27752754', '27702554', '27749521', '27747791', '27742760', '27741320', '27741210', '27739592', '27733282', '27729161', '27729159', '27729146', '27729120', '27727359', '27723371', '27718221', '27716925', '27716598', '27708577', '27708285', '27707729', '27707422', '22593918', '27698257', '27697129', '27696439', '27693334', '30135819', '27690307', '27689228', '27687934', '27686763', '27686092', '27681179', '20301571', '27669661', '27667800', '27666709', '27666708', '27666700', '27665959', '27658060', '27657458', '27655473', '27651963', '27650806', '27650018', '27648330', '27647022', '27643994', '27638069', '27636389', '27636386', '27636329', '27635347', '27631825', '27630815', '27629923', '27629806', '27627852', '27626077', '27626064', '27624307', '27623825', '27623821', '27620905', '27619048', '27614865', '27609549', '27604778', '27603334', '27600159', '27594963', '27591022', '27588451', '27588165', '27587919', '27585248', '27578030', '27577209', '27573290', '27567017', '27567015', '27565167', '27564530', '27564061', '27561804', '27558299', '27556525', '27556363', '27555711', '27554665', '27551684', '27541308', '27540829', '27538938', '27537242', '27530937', '20301449', '27526246', '27525617', '27523285', '27522341', '27521761', '27518140', '27518131', '27517863', '27516716', '27516715', '27516714', '27516713', '27515765', '27513880', '27511347', '27509397', '20301719', '27498707', '27496256', '27492473', '27492472', '27490963', '27489404', '27488994', '27488434', '27486906', '27485591', '27480936', '27477040', '27477038', '27475136', '27473505', '27468121', '27467178', '27466894', '27466889', '27462733', '27459537', '27450603', '27441159', '27439945', '27436032', '27429594', '29798440', '29798439', '29798435', '29798433', '29798431', '27429952', '27420152', '27417055', '27416976', '27414745', '27414471', '27413410', '27409480', '27406664', '27406663', '27403346', '27398341', '27397968', '27397648', '27392187', '27391486', '27390512', '27389328', '27386929', '27382675', '27380537', '27377435', '27375115', '27374351', '27371627', '27364108', '27356797', '31772970', '30695475', '27356075', '27355775', '27355767', '27355762', '27354478', '27349893', '27342665', '27341000', '27340977', '27340645', '27336130', '27335709', '27331771', '27321204', '27318899', '29771056', '27312462', '27312216', '27311106', '27310406', '27306930', '27305754', '27302097', '27299893', '27299891', '27296064', '27295447', '27291887', '27290722', '27287265', '27283887', '27281700', '27280096', '27277385', '27274502', '27273408', '27273399', '27271268', '27269253', '27264337', '27259978', '27253074', '27252671', '27247933', '27247785', '27246741', '27241814', '27240506', '27235699', '27235698', '27235191', '27232076', '27232073', '27227925', '27225639', '27224056', '27220769', '27220293', '27213647', '27203146', '27195454', '27194
otalgia and effusion of ear	H92	83	("earache"[MeSH Terms] OR "earache"[All Fields] OR "otalgia"[All Fields]) AND effusion[All Fields] AND ("ear"[MeSH Terms] OR "ear"[All Fields])	['32648122', '31750164', '30870350', '29986368', '28707578', '26833646', '26832942', '26527627', '26377389', '26115172', '25041933', '24627408', '23878003', '23631145', '23601480', '22177241', '22000256', '21854691', '21342065', '21225795', '22319690', '20022674', '19883356', '19671372', '18565598', '18092722', '18092706', '22993488', '17419900', '17414040', '16822388', '16429748', '16417772', '16151323', '15684116', '15459573', '15210550', '14523199', '12728112', '12623153', '12472515', '11556865', '11192981', '10771916', '10386035', '10211541', '9711086', '9523295', '9105466', '8932942', '8759563', '8745021', '7713762', '8579165', '7830981', '7968168', '7889960', '7843516', '8026089', '23008530', '8414557', '8239401', '1731157', '1912887', '2230572', '2347352', '2655526', '3202565', '3587389', '3554125', '3806024', '3512747', '3003716', '4014096', '3924324', '2982961', '3835925', '6541782', '6470572', '6540871', '6196839', '6922567', '7224964']
other disorders of ear, not elsewhere classified	H93	7764	(other[All Fields] AND ("disease"[MeSH Terms] OR "disease"[All Fields] OR "disorders"[All Fields]) AND ("ear"[MeSH Terms] OR "ear"[All Fields])) NOT (elsewhere[All Fields] AND ("classification"[MeSH Terms] OR "classification"[All Fields] OR "classified"[All Fields]))	['32770652', '32769959', '32769841', '32768313', '32766464', '32764860', '32764794', '32759694', '32756197', '32755523', '32753093', '32744903', '32742383', '32741798', '32740549', '32738415', '32738075', '32733742', '32731237', '32725435', '32723516', '32712184', '32708116', '32702572', '32701727', '32701120', '32699277', '32698031', '32670797', '32665247', '32663342', '32660342', '32660339', '32654474', '32638045', '32634574', '32631770', '32623016', '32620365', '32606369', '32596676', '32596483', '32596477', '32593161', '32590822', '32584395', '32583132', '32582610', '32581612', '32576375', '32571852', '32569038', '32564460', '32564156', '32564071', '32563621', '32555200', '32552830', '32541444', '32536969', '32532628', '32531542', '32528249', '32528047', '32512538', '32504855', '32499885', '32491626', '32491315', '32488734', '32484425', '32477901', '32476382', '32475000', '32474562', '32473227', '32470423', '32466763', '32459634', '32451864', '32446214', '32440101', '32434519', '32427744', '32419858', '32410932', '32407559', '32404924', '32403078', '32402922', '32397811', '32397568', '32396445', '32395540', '32390777', '32388503', '32384118', '32383094', '32380207', '32380115', '32379904', '32376367', '32372258', '32362564', '32359322', '32358011', '32347984', '32341164', '32341094', '32339050', '32333137', '32332615', '32328859', '32322561', '32320629', '32317176', '32314041', '32306678', '32306571', '32305661', '32300528', '32299507', '32282641', '32282348', '32281909', '32280679', '32277941', '32271263', '32270581', '32270328', '32268916', '32268462', '32258017', '32257625', '32257153', '32256939', '32253504', '32251975', '32251516', '32251012', '32251010', '32249973', '32249511', '32247629', '32240279', '32235230', '32229517', '32229292', '32225107', '32223570', '32222701', '32221076', '32219076', '32218518', '32217560', '32216695', '32204602', '32199720', '32197913', '32195439', '32194497', '32191261', '32184920', '32182745', '32176153', '32176147', '32176127', '32173115', '32168082', '32166027', '32159041', '32152768', '32152201', '32149925', '32149071', '32144278', '32134828', '32132505', '32130150', '32126418', '32117239', '32116546', '32111525', '32109543', '32109387', '32107662', '32106896', '32105305', '32104974', '32099635', '32086330', '32083244', '32081491', '32080154', '32079294', '32076264', '32073562', '32071486', '32070130', '32070121', '32062759', '32056917', '32036287', '32032584', '32032297', '32031904', '32030198', '32029469', '32027617', '32022468', '32020868', '32015339', '32014858', '32014316', '32010085', '32008478', '32006483', '32005950', '32004075', '32003296', '32002148', '31996042', '31995026', '31994336', '31990462', '31982372', '31978068', '31977726', '31970677', '31969414', '31964748', '31957204', '31954383', '31948716', '31947071', '31937473', '31931581', '31928082', '31921469', '31920542', '31915192', '31914662', '31914293', '31910671', '31908763', '31902140', '31901291', '31899031', '31896743', '31896168', '31888735', '31885315', '31876216', '31874835', '31862283', '31862122', '31859578', '31850240', '31849437', '31839864', '31836516', '31835073', '31831378', '31825395', '20301472', '31821650', '31816096', '31812438', '31811789', '31809970', '31803768', '31798424', '31797926', '31795770', '31791664', '31791396', '31785385', '31784491', '31781811', '31781046', '31778835', '31776257', '31774936', '31774457', '31768013', '31765523', '31756230', '31751020', '31750954', '31750425', '31750199', '31750127', '31749603', '31746815', '31743294', '31742857', '31742568', '31740549', '31732310', '31726012', '31724517', '31723424', '31723056', '31719165', '31710701', '31704208', '31698245', '31695671', '31694890', '31694484', '31679385', '31678622', '31676261', '31670805', '31670399', '31669043', '31667630', '31662816', '31657175', '31656340', '31656325', '31650892', '31645673', '31645637', '31645217', '31642730', '31641358', '31641070', '31640091', '31637220', '31636673', '31636542', '31634276', '31633493', '31632557', '31623023', '31619277', '31618258', '31616151', '31614778', '31613834', '31611452', '31609202', '31607053', '31605190', '31600756', '31598500', '31595699', '31589139', '31585826', '31584501', '31581834', '31577647', '31569981', '31569977', '31569117', '31567496', '31565984', '31565135', '31561137', '31553979', '31551216', '31547714', '31547710', '31547701', '31532475', '31527509', '31524001', '31522181', '31517583', '31515203', '31508383', '31506927', '31506162', '31503117', '31498914', '31497772', '31488984', '31486433', '31479954', '31471308', '31469786', '31469701', '31467508', '31467504', '31467369', '31464700', '31461473', '31452667', '31449221', '31449171', '31449085', '31448880', '31447765', '31447570', '31446699', '31444517', '31442869', '31428809', '31427858', '31427586', '31425361', '31413056', '31413053', '31410333', '31407693', '31394598', '31393603', '31391283', '31391168', '31390618', '31383679', '31381164', '31379922', '31376816', '31369472', '31368284', '31363901', '31359831', '31358098', '31354236', '31338751', '31335800', '31335799', '31324836', '31316665', '31311291', '20301570', '31307753', '31307175', '31306282', '31306081', '31304369', '31300426', '31299589', '31283530', '31272211', '31271788', '31270597', '31266487', '31266034', '31256877', '31256095', '31254133', '31247168', '31240326', '31238737', '31229523', '31228384', '31225820', '31220555', '31219968', '31219227', '31217904', '31217345', '31210358', '31205435', '31203902', '31203400', '31196393', '31194714', '31193260', '31191217', '31187671', '31187240', '31186775', '31185200', '31182810', '31177432', '31172723', '31171663', '31170001', '31167769', '31164122', '31163544', '31163523', '31163521', '31162734', '31159283', '31157723', '31155943', '31155940', '31155292', '31154624', '31147143', '31142161', '31142160', '31136317', '31135969', '31132040', '31131597', '31116809', '31114151', '31107365', '31107364', '31107126', '31092028', '31089808', '31085606', '31083092', '31076273', '31070081', '31066337', '31059930', '31056884', '31047329', '31045962', '31042448', '31038730', '31036048', '32655065', '31034901', '31033699', '31032804', '31031338', '31028034', '31024416', '31015263', '31005618', '31004592', '31003159', '31002628', '31001894', '30982678', '30977563', '30976990', '30972560', '30970038', '30963252', '30956806', '30956711', '30951788', '30948389', '30946136', '30943194', '30939913', '30939481', '30938347', '30933843', '30933356', '30918852', '30911511', '30909876', '30895801', '20301406', '30889292', '30889290', '30885160', '30884589', '30881904', '30878271', '30878226', '30877873', '30876980', '30870349', '30870241', '30870240', '30866501', '30853540', '30852178', '30847539', '30843867', '30843412', '30840778', '30838424', '30834790', '30833818', '30828626', '30819690', '30817518', '30815675', '30813690', '30813689', '30813688', '30809703', '30801007', '30800009', '30799138', '30798112', '30786731', '30777359', '30774303', '30770527', '30770380', '30760535', '30741911', '30740986', '30740830', '30734199', '30733957', '30732510', '30731101', '30727719', '30725640', '30723887', '30723751', '30723738', '30721173', '30710256', '30706399', '30703404', '30701119', '30699119', '30695815', '30687228', '30687221', '30686976', '30686105', '30683875', '30682080', '30677941', '30677751', '30674279', '30668229', '30664843', '30661385', '30645028', '30637921', '30635991', '30635004', '30619312', '30618293', '30617350', '30616991', '30609964', '30609646', '30607566', '30606652', '30605626', '30605358', '30602449', '30599025', '30599000', '30597742', '30596397', '30593383', '30589784', '30582159', '30580482', '30578992', '30570662', '30565972', '30559770', '30558562', '30555735', '30555026', '30554689', '32704791', '30548207', '30545783', '30545014', '30541733', '30524470', '30522429', '30540891', '30536286', '30535976', '30535634', '30535502', '30532693', '30531260', '30525954', '30521295', '30506823', '30503567', '30498513', '30498275', '30488542', '30483305', '30480384', '30472397', '30471227', '30471088', '30467319', '30464345', '30461465', '30461462', '30461394', '30461390', '30455179', '30451174', '30445192', '30444307', '30442163', '30441539', '30439765', '30433817', '30426006', '30421285', '30419128', '30419084', '30410696', '30409112', '30408184', '30408100', '30404862', '30400692', '30392474', '30390121', '30388498', '30385435', '30383659', '30382161', '30379683', '30377282', '30370785', '30368552', '30352948', '30352225', '30347820', '30347537', '30340515', '30340336', '30337432', '30336472', '30335584', '30335144', '30334986', '30333463', '30329172', '30325510', '30323101', '30316179', '30315700', '30305169', '30303976', '30303944', '30303941', '30302006', '30298528', '30296951', '30295352', '30291511', '30289551', '30288939', '30287116', '30284272', '30284252', '30282852', '30278864', '30273439', '30273437', '30273430', '30270399', '30268946', '30268608', '30262367', '30262157', '30261769', '30261653', '30254082', '30250936', '30249667', '30249168', '30244144', '30239429', '30234837', '30228240', '30228034', '30222765', '30222544', '30211105', '30211103', '30209128', '30195411', '30191151', '30183329', '30173496', '30173213', '30170960', '30169630', '30158260', '30157177', '30152142', '30138589', '30138522', '30138519', '30138436', '30133943', '30130295', '30127536', '30126750', '30124615', '30119715', '30118665', '30110010', '30108230', '30107874', '30106851', '30106847', '30106844', '30100545', '30099033', '30093799', '30087425', '31650117', '30072162', '30071211', '30069423', '30063209', '30061792', '32454659', '30057446', '30055796', '30046425', '30043839', '30040120', '30038452', '30036413', '30033219', '30032987', '30016019', '30015958', '30009090', '30007828', '30003390', '30002069', '30001164', '29995450', '29993220', '29993212', '29990532', '29986569', '29980097', '29978180', '29977417', '29971641', '29971487', '29966488', '29965900', '29961578', '29961011', '29958613', '29957026', '29950057', '29949068', '29941910', '29937713', '29936881', '29934351', '29932206', '29930164', '29921065', '29916365', '29909612', '29905001', '29895431', '29895341', '29889159', '29885917', '29884927', '29876252', '29872055', '20301377', '29863549', '29860631', '29856847', '29855761', '29855534', '29855067', '29852129', '29850642', '29850616', '29847655', '29846415', '29845411', '29808629', '29802806', '29802637', '29798409', '29798381', '29793812', '29787866', '29782442', '29782427', '29781834', '29780422', '29779709', '29775216', '29774497', '29773324', '29773311', '29773124', '29770082', '29769265', '29765956', '29764786', '29762197', '29760679', '29759028', '29757584', '29751846', '29749918', '29742543', '29741289', '29739652', '29739340', '29734824', '29732909', '29730775', '29728750', '29725412', '29724671', '29720579', '29708487', '29707390', '29701556', '29696957', '29695409', '29692756', '29688962', '29688804', '29688570', '29687405', '29687182', '29679617', '29679037', '29676348', '29676070', '29673779', '29671091', '29664723', '29664722', '29654544', '29644866', '29632868', '29630857', '29625839', '29625464', '29625386', '29624209', '29621390', '29621365', '29615641', '29609517', '29608483', '29605161', '29599457', '29598837', '29590114', '29589044', '29578886', '29572369', '29572107', '29571230', '29570792', '29567049', '29560508', '29559400', '29553564', '29551306', '29547474', '29543327', '29536960', '29536590', '29535354', '29535325', '29533336', '29525415', '29520481', '29519519', '29519324', '29513386', '29507021', '29505774', '29496081', '29494113', '29495180', '29495157', '29490517', '29487100', '29485573', '29484942', '29482864', '29481696', '29455623', '29453974', '29453225', '29453205', '29452611', '29449654', '29447247', '29445111', '29443807', '29440869', '29436794', '29433161', '29432406', '29429764', '29426724', '29426600', '29423745', '29423372', '29422774', '29422769', '29421162', '29416296', '29415470', '29410199', '29408807', '29398604', '29388195', '29383375', '31021187', '29380039', '29373586', '29368643', '29363646', '29360409', '29356204', '29352317', '29351118', '29351047', '29348930', '29348084', '29346171', '29342057', '29341940', '29340646', '29336138', '29335001', '29332707', '29330961', '29325550', '29325457', '29319463', '29317827', '29316937', '29310383', '29299744', '29299022', '29293958', '29292262', '29291141', '29287709', '29283676', '29283096', '29274769', '29270613', '29267304', '29262274', '29253231', '29230970', '29218460', '29217064', '29217020', '29209272', '29205954', '29200185', '29197546', '29192304', '29191538', '29190030', '29186247', '29184386', '29179740', '29170273', '29166635', '29162831', '29160150', '29160090', '29151101', '29148028', '29144607', '29142237', '29141707', '29138699', '29135874', '29133326', '29123498', '29121384', '29121379', '29116385', '29115060', '29112533', '29106869', '29103747', '29099816', '29099691', '29098103', '29097487', '29097299', '29094067', '29090252', '29089744', '29089589', '29084757', '29082625', '29080887', '29078703', '29072891', '29072240', '29069021', '29064013', '29059194', '29058101', '29057523', '29056463', '29048550', '29041791', '29038860', '27656750', '29026790', '29025832', '29020218', '29018494', '29018324', '28994490', '28994389', '28990112', '28985031', '28984802', '28980607', '28979622', '28978177', '28975810', '28971731', '28958316', '28955202', '28954096', '28954005', '28943419', '28941966', '28938314', '28937791', '28930018', '28929075', '28924860', '28920767', '28914073', '28910489', '28906246', '28903865', '28895450', '28895441', '28894839', '28891727', '28889017', '28887686', '28885938', '28885482', '28878625', '28875382', '28870992', '28870448', '28864539', '28863035', '28852108', '28851343', '28850700', '28848318', '28847925', '28846797', '28838250', '28832351', '28826305', '28825307', '28820347', '28820301', '28818080', '28816700', '28815611', '28815315', '28806310', '28802377', '28800058', '28798924', '28796362', '28796082', '28793183', '28790141', '28785118', '28780564', '28780531', '28776202', '28775084', '28770347', '28767574', '28764210', '28761581', '28752291', '28748911', '28746181', '28741442', '28741408', '28738368', '28736754', '28736344', '28736336', '28731879', '28731529', '28729444', '28728174', '28726587', '28725982', '28725920', '28723686', '28723603', '28722658', '28719715', '28717877', '28717876', '28713701', '28709468', '28700447', '28698285', '28690099', '28688568', '28688558', '28687918', '28686861', '28685503', '28680734', '28678066', '28674570', '28674249', '28673747', '28669049', '28662002', '28649379', '28648811', '28648509', '28641772', '28640483', '28636740', '28636736', '28635503', '28635495', '28631681', '28623066', '28617942', '28602229', '28602066', '28598686', '28597172', '28594648', '28592853', '28583801', '28577860', '28576522', '28576516', '28573831', '28571616', '28559644', '28555598', '28555513', '28552920', '28549846', '28546313', '28542375', '28539810', '28539180', '28537101', '28534737', '28532974', '28530345', '28528729', '28523041', '28515283', '28515105', '28511828', '28509683', '28508275', '28502258', '28498627', '28491023', '28490586', '28489236', '28485653', '28485529', '28485288', '28484004', '28473432', '28472211', '28471784', '28469988', '28464401', '28461039', '28459043', '28456482', '28453366', '28447887', '28442197', '28437363', '28433444', '28432471', '28432193', '28430372', '28424657', '28424103', '29871323', '28416082', '28413076', '28397271', '28391373', '28390798', '28390622', '28388854', '28387217', '28384775', '28384257', '28382879', '28378904', '28374646', '28373650', '28365209', '28364959', '28364136', '28362208', '28358956', '28356138', '28353522', '28350818', '28346382', '28346034', '28344103', '28337171', '28322111', '28306159', '28302522', '28295944', '28292626', '28292285', '28290230', '28289063', '28273603', '28272929', '28269732', '28266911', '28263850', '28260394', '28256285', '28254438', '28248609', '28248604', '28245737', '28244297', '28240820', '28239560', '28236363', '28234923', '28234156', '28234141', '28233165', '28231366', '28231359', '28224625', '28218721', '28216321', '28214536', '28208719', '28202099', '28189717', '28187143', '28180922', '28165475', '28162895', '28158167', '28153505', '28148529', '28147573', '28139318', '28125588', '28122126', '28119101', '28118096', '28116976', '28114570', '28109473', '28109190', '28107148', '28106907', '28106783', '28106624', '28106268', '28105023', '28104012', '28098417', '28095086', '28088397', '30090496', '28086924', '28085738', '28083976', '28081534', '28081148', '28073648', '28068659', '28067125', '28063034', '28056529', '28045920', '28043617', '28039787', '28039372', '30187738', '28034533', '28025605', '28017456', '28000906', '27994492', '27989950', '27989383', '27977844', '27959908', '27956845', '27955621', '27928634', '27916018', '27914377', '27913889', '27913719', '27909634', '27905020', '27898202', '27898033', '27895000', '27894891', '27876726', '27859305', '27854381', '27848998', '27847985', '27847637', '27844222', '29503942', '27833390', '27832265', '27832168', '27824724', '27821976', '27811163', '27804084', '27803819', '27484237', '27473727', '27436418', '27799778', '27796594', '30035518', '27792822', '27792412', '27161530', '27783318', '27438872', '27438867', '27770813', '27076067', '27761737', '27760344', '27758759', '27725177', '27428025', '27043186', '29871154', '27755356', '27752909', '27752754', '27362884', '27742922', '27740620', '27739592', '27735924', '27729132', '27729120', '27718352', '27718229', '27716925', '27716598', '27711004', '27696439', '27685535', '27667800', '27666708', '27666700', '27658758', '27656306', '20301357', '27638081', '27638080', '27638073', '27638069', '27637783', '27636386', '27631825', '27631542', '27625124', '27623821', '27623334', '27614865', '27613655', '27610432', '27600159', '27599638', '27596713', '27575923', '27567901', '27566502', '27559621', '27556363', '27554665', '27549904', '27541331', '27540320', '27533493', '27525624', '27525617', '27521339', '27512191', '20301568', '27498533', '27497392', '27497391', '27496579', '27494512', '27492473', '27492472', '27489465', '27487953', '27487779', '27476590', '27468819', '27465194', '27452786', '27451382', '27449314', '29204556', '27444558', '27442654', '27438767', '27433345', '29798431', '27425195', '27422495', '27418855', '27417055', '27416976', '27413410', '27405513', '27392187', '27378485', '27375769', '27375115', '27371627', '27368458', '27367164', '27358187', '27356556', '27350652', '27349893', '27349639', '27348141', '27334446', '27331771', '27329096', '27319006', '29771075', '27316946', '27312462', '27310405', '27304845', '27301600', '27274502', '27273408', '27272641', '27267190', '27265988', '27263838', '27259918', '27259538', '27251877', '27242973', '27240506', '27240503', '27235191', '27234665', '27225278', '27220293', '27220291', '27216637', '27216296', '27213766', '27213765', '27203669', '27194512', '27194331', '29798072', '27191670', '27189205', '27179871', '27171486', '27169438', '27168947', '27160786', '27158920', '27155149', '27151715', '27146761', '27142132', '27140593', '27140022', '27137785', '27137439', '27128399', '27125592', '27121862', '27117407', '27109826', '27106101', '27096752', '27094239', '27091614', '29871086', '27085457', '27083887', '27083885', '27083418', '27080687', '27079505', '27074766', '27071780', '27068887', '27066721', '27066404', '27056980', '27054521', '27053354', '27052549', '27051486', '27038464', '27036355', '27034735', '27034689', '27034281', '27033030', '32480467', '27023012', '27022058', '27018653', '27012056', '27010643', '27002857', '27001307', '27000947', '26994990', '26993656', '26992838', '26992384', '26990936', '26988214', '26981331', '26980911', '26980910', '26980383', '26976514', '26976425', '26970554', '26969975', '26968947', '26966880', '26961517', '26959140', '26959133', '26959058', '26953583', '26952544', '26951413', '26950734', '26950001', '26937399', '26936824', '26931207', '26929907', '26926603', '26925290', '26923425', '26920973', '26915896', '26915689', '26915160', '26913615', '26894099', '26890427', '26890423', '26887996', '26886123', '26886119', '26882646', '26881981', '26881980', '26876384', '26875281', '26865621', '26853095', '26851499', '26850571', '26841857', '26839511', '26834039', '26829690', '26827596', '26825274', '26824717', '26822084', '26809878', '26808979', '26806019', '26791589', '26788075', '26783989', '26783854', '26776720', '26773134', '26762549', '26762219', '26762105', '26756161', '26753917', '26748055', '26747254', '26738761', '26732809', '26732455', '26731295', '26731156', '26728485', '26728484', '26720776', '26719964', '26719142', '26718978', '26718959', '26717914', '29727119', '29558585', '29090885', '28262646', '26713507', '26710460', '26707615', '26706194', '26705736', '26703894', '26703743', '26701609', '26700195', '26700078', '26696345', '26696344', '26694225', '26677943', '26674883', '26673890', '26671715', '26671112', '26670762', '26670203', '26667633', '26666898', '26665497', '26656318', '26655913', '26650550', '26649608', '26642751', '26635543', '26622136', '26621047', '26614459', '26600195', '26598328', '26595960', '26595952', '26588629', '26584349', '26573627', '26558903', '26557219', '26554488', '26550559', '26547142', '26545349', '26545070', '26540147', '26535831', '26535829', '26525328', '26520584', '26519217', '26518204', '26502739', '26502216', '26498745', '26496696', '26489633', '26485598', '26485595', '26485593', '26485586', '26485571', '26479582', '26477840', '26476512', '26474992', '26472407', '26469680', '26469390', '26468151', '26468093', '26447997', '26441352', '26440434', '26439374', '26431949', '26421117', '26407271', '26405670', '26401682', '26401598', '26400335', '26395173', '26392121', '26391139', '26391010', '26387869', '26387658', '26386247', '26385811', '26381864', '26379149', '26376680', '26372266', '26367090', '26367079', '26366842', '26363152', '26359841', '26352669', '26352008', '26345525', '26343864', '26341477', '26339457', '26337560', '26337133', '26335837', '26335289', '26334355', '26333096', '26331839', '26322461', '26322455', '26321999', '26321635', '26317850', '26311130', '26307667', '26304159', '26302732', '26302206', '26299845', '26295303', '26294106', '26291421', '26288777', '26288397', '26279022', '26277331', '26276922', '26275133', '26272660', '26271488', '26262428', '26259623', '26258444', '26247469', '26246657', '26245698', '26236761', '26231280', '26230944', '26217379', '26214673', '26212185', '26209881', '26209310', '26207300', '26197441', '26196008', '26193239', '26192806', '26188157', '26188096', '26187738', '26184084', '26177520', '26171907', '26171352', '26165538', '26164072', '26162942', '26157503', '26156114', '26142956', '26141358', '26139509', '26131930', '26131833', '26130187', '26129737', '26126176', '26125320', '26120841', '26120818', '26115935', '26115302', '26113229', '26108524', '26106936', '26100139', '26098963', '26097218', '26095810', '26093983', '26092689', '26087114', '26083691', '26068339', '26053980', '26045798', '26040270', '26040092', '26039250', '26035863', '26035143', '26033950', '26032520', '26030035', '26027496', '26023266', '26021271', '26019398', '26018536', '26014114', '26004059', '26002464', '26000367', '25999695', '25998407', '25997584', '25996273', '25992132', '25990702', '25988619', '25980148', '25970856', '25968327', '25968061', '25966546', '25963543', '25956614', '25954154', '25953199', '25950246', '25946598', '25944396', '25939115', '25929858', '25928190', '25923430', '25922834', '25919402', '25916787', '25912345', '25906171', '25904122', '25901897', '25898120', '25893022', '25891801', '25882714', '25881986', '25881258', '25879732', '25879245', '25879170', '25874938', '25873547', '25865758', '25865527', '25865125', '25860837', '25854487', '25852029', '25849379', '25836375', '25832807', '25822289', '25815897', '25814661', '25811752', '25807530', '25807096', '25801074', '25797596', '25796629', '25795351', '25785749', '25783988', '25780835', '25779472', '25778890', '25778634', '25775517', '25772410', '25771924', '25770711', '25768060', '25764262', '25762689', '25762028', '25750534', '25750342', '25749846', '25745876', '25745577', '25744331', '25742932', '25742197', '25737637', '25728541', '25726347', '25726295', '25726279', '28989342', '25714972', '25709192', '25705651', '25703476', '25698761', '25697250', '25697085', '25694956', '25692799', '25688206', '25687298', '25684148', '25683209', '25681825', '25680839', '25671761', '25668320', '25668125', '25667817', '25667783', '25666562', '25658746', '25657575', '25654948', '25653371', '25653358', '25651358', '25649997', '25649882', '25649283', '25648056', '25644105', '25644058', '25639244', '25637758', '25633964', '25633256', '25629011', '25619629', '25619547', '25613428', '25612123', '25611398', '25611038', '25606800', '25605782', '25597316', '25594763', '25587734', '25587666', '25584105', '25581507', '25574048', '25569370', '25566172', '25565662', '25564683', '25564258', '25564257', '25564077', '25558601', '25552887', '25552243', '25550527', '25547009', '25544384', '25542617', '25541676', '25531842', '25526745', '25524898', '25515578', '25514478', '25514447', '25511111', '25509739', '25491728', '25490724', '25485940', '25473555', '25472840', '25468891', '25464580', '25464563', '25458161', '25456687', '25456511', '25455522', '25452392', '25448153', '25447953', '25445010', '25440712', '25437000', '25431320', '25431039', '25427223', '25418475', '25415814', '25415466', '25406033', '25405838', '25402385', '25399518', '25397620', '25397384', '25388376', '25382755', '25377531', '25373892', '25373336', '25364974', '25346252', '25342376', '25332908', '25332098', '25328871', '25325857', '25324428', '25315450', '25308446', '25302202', '25299585', '25299002', '25298069', '25296022', '25285961', '25281339', '25276038', '25275911', '25275910', '25275870', '25266264', '30703964', '25262649', '25259432', '25257721', '25257717', '25256169', '25255904', '25252875', '25251088', '25248642', '25246212', '25245177', '25241031', '25241030', '25230854', '25230801', '25217574', '25217370', '25209814', '25209127', '25192133', '25188506', '25183750', '25182412', '25182221', '25181661', '25181044', '25179845', '25178414', '25173622', '25173437', '25173107', '25166629', '25166018', '25160778', '25155950', '25150251', '25148712', '25147631', '25144252', '25142138', '25135374', '25128626', '25128609', '25119779', '25118982', '25115321', '25114250', '25111524', '25103883', '25097462', '25089736', '25084970', '25083598', '25077649', '25075605', '25072971', '25063346', '25057208', '25054969', '25032113', '25030898', '25025674', '25025411', '25016124', '25015773', '25015009', '25014751', '25014561', '25014153', '25008276', '24995225', '24992492', '24991188', '24985133', '24984321', '24983964', '24976853', '24973608', '24959063', '24954030', '24953794', '24952023', '24943801', '24938852', '24933710', '24932820', '24931020', '24926184', '24924117', '24920639', '24918318', '24915446', '24914796', '24913022', '24908278', '24907345', '24906966', '24906856', '24902666', '24885877', '24880060', '24877079', '24865807', '24865498', '24858846', '24858010', '24853240', '24845860', '24845721', '24843224', '24839095', '24837692', '24828350', '24827385', '24820341', '24817239', '24817233', '24817230', '24815292', '24812550', '24803398', '24802713', '24802640', '24800540', '24794513', '24789876', '24788917', '24781656', '24780131', '26137717', '24770488', '24770400', '24769636', '24763485', '24762042', '24761713', '24752010', '24751738', '24745583', '24732693', '24731921', '24731898', '24727190', '24723233', '24718755', '24708687', '24705325', '24701482', '24699864', '24692010', '24690481', '24682971', '24680894', '24677139', '24676938', '24673846', '24673044', '24673043', '24672224', '24672005', '24671548', '24671484', '24670221', '24664740', '24652560', '24651477', '24648351', '24645897', '24649512', '24649510', '24649504', '24649502', '24642532', '24641867', '24634148', '24628333', '24622013', '24618633', '24618499', '24613803', '24607932', '24605301', '24604103', '24602459', '24599453', '24598801', '24598786', '24593675', '24587622', '24583262', '24582430', '24571603', '24567168', '24565963', '24565065', '24561068', '24556566', '24555828', '24551037', '24550759', '24550093', '24532092', '24531120', '24523564', '24521924', '24519874', '24509624', '24502089', '24500485', '24496289', '24495470', '24493267', '24492743', '24491310', '24486893', '24482713', '24482186', '24480535', '24480055', '30708751', '24470203', '24465035', '24464878', '24464868', '24452773', '24448291', '24446554', '24444259', '24438910', '24433732', '24431233', '24429811', '24427714', '24427713', '24427599', '24426639', '24425853', '24423408', '24417164', '24416530', '24407153', '24406787', '24405809', '24403973', '24400858', '24400217', '24391537', '24390800', '24388318', '24387994', '24385257', '24385019', '24384545', '26019483', '24374091', '24373051', '26521374', '26521366', '25816640', '25756060', '25750784', '25733358', '24363924', '24358804', '24355456', '24355188', '24351611', '24350832', '24345778', '24343319', '24342244', '24342023', '24341454', '24338106', '24334176', '24330142', '24321751', '24318471', '24318422', '24310343', '24303436', '24303427', '24303013', '24290375', '24286687', '24285636', '24270715', '24268948', '24264394', '24263055', '24260768', '24251786', '24250906', '24249948', '24246243', '24245699', '24245695', '24244619', '24238087', '24225652', '24218583', '24213018', '24211245', '24191520', '24187641', '24184400', '24183859', '24179844', '24176693', '24176692', '24170469', '24165632', '24162764', '24155434', '24152503', '24148215', '24144139', '24141594', '24139592', '24136620', '24136312', '24124643', '24124478', '24122189', '24114061', '24107432', '24100882', '24096809', '24094542', '24092497', '24086630', '24086419', '24080949', '24080322', '24071860', '24068298', '24066188', '24063368', '24062238', '24057912', '24057832', '24057820', '24056206', '24055622', '24054358', '24051746', '24048647', '24048018', '24047943', '24041791', '24036734', '24023386', '24018054', '24015952', '24015626', '24015503', '24015192', '24011939', '24009959', '24005270', '24005174', '24005165', '23994436', '25509872', '23989598', '23981370', '23975497', '23975120', '23974088', '23973336', '23967074', '23966126', '23936707', '23935931', '23930250', '23927998', '23900187', '23900179', '23900176', '23922058', '23918745', '23916885', '23916508', '23909750', '23909617', '23909114', '23907175', '23904729', '23902522', '23892852', '23892792', '23891104', '23887527', '23880973', '23880921', '23879608', '23877681', '23877650', '23877570', '23876522', '23874865', '23873168', '23869944', '23866953', '23863716', '23862982', '20301524', '23857592', '23855064', '23853402', '23851888', '23850643', '23848236', '23845664', '23845289', '23843414', '23842636', '23826424', '23826199', '23824437', '23820794', '23818120', '23818082', '23813480', '23802210', '23801274', '23800320', '23780603', '23778964', '23775592', '23773154', '23771077', '23769597', '23763361', '23755976', '23755790', '23751783', '23744422', '23739244', '23737021', '23733384', '23728656', '23716230', '23714752', '23712780', '23712366', '23712365', '23711080', '25960948', '23702128', '23700942', '23697959', '23685352', '23684757', '23683576', '23671394', '23662735', '23661601', '23660234', '23656976', '23652669', '23648603', '23648600', '23646425', '23641591', '23638317', '23625710', '23633358', '23630146', '23622385', '23622265', '23617940', '23613530', '23610970', '23610741', '23606475', '23606232', '23598704', '23598690', '23597963', '23589156', '23585207', '23584706', '23579549', '23575462', '23572364', '23569386', '23565002', '23562268', '23562236', '23536528', '23542133', '23541042', '23539681', '23538334', '23535749', '23532652', '23529044', '23528307', '23517718', '23516444', '23503692', '23503620', '23495239', '23490123', '23471755', '23462289', '23461263', '23460222', '23460219', '23453280', '23453117', '23451234', '23450569', '23450091', '23449378', '23447599', '26108043', '23440776', '23439909', '23438028', '23430488', '23427512', '23425431', '23413197', '23409612', '23404508', '23404468', '23394545', '23393159', '23385385', '23384607', '23380629', '23379315', '23375540', '23374016', '23370539', '23364664', '23358943', '23357984', '23355493', '23354893', '23352060', '23351401', '23351174', '23349853', '23347917', '23342764', '23341424', '23340379', '23340061', '23326429', '23326290', '23326010', '23321648', '23319557', '23318633', '23315333', '23312352', '23304066', '23298805', '23298
rheumatic fever without mention of heart involvement	I00	0	("rheumatic fever"[MeSH Terms] OR ("rheumatic"[All Fields] AND "fever"[All Fields]) OR "rheumatic fever"[All Fields]) AND mention[All Fields] AND ("heart"[MeSH Terms] OR "heart"[All Fields]) AND involvement[All Fields]	[]
multiple valve diseases	I08	3876	multiple[All Fields] AND valve[All Fields] AND ("disease"[MeSH Terms] OR "disease"[All Fields] OR "diseases"[All Fields])	['32759569', '32740228', '32735742', '32732585', '32731585', '32727581', '32712754', '32703525', '32699678', '32697107', '32693965', '32687915', '32684589', '32671348', '32671194', '32669111', '32668281', '32665866', '32655954', '32653300', '32652650', '32649351', '32647686', '32645786', '32642552', '32641673', '32641638', '32617367', '32603461', '32602994', '32600108', '32587322', '32585329', '32577058', '32558384', '32545686', '32543268', '32538117', '32536676', '32513095', '32499020', '32498556', '32496155', '32478096', '32471542', '32468285', '32462080', '32458290', '32454022', '32445258', '32438839', '32419552', '32419374', '32404159', '32395280', '32383283', '32379164', '32375772', '32375628', '32352045', '32350163', '32323924', '32323311', '32308812', '32306504', '32299812', '32285409', '32272846', '32266292', '32253123', '32249168', '32245569', '32241725', '32236906', '32227127', '32221070', '32216096', '32204665', '32201287', '32198584', '32179252', '32175673', '32143780', '32141679', '32138502', '32134408', '32132818', '32103945', '32101073', '32089654', '32085956', '32075944', '32060011', '32058450', '32022400', '32015566', '32011322', '32009932', '31995126', '31958700', '31912751', '31895035', '31875324', '31865497', '31862249', '31852220', '31835988', '31832352', '31826592', '31819105', '31813508', '31805295', '31803373', '31801700', '31798637', '31794084', '31789610', '31770569', '31768271', '31767121', '31766423', '31758343', '31757432', '31753175', '31751069', '31729210', '31726212', '31710749', '31707976', '31703824', '31703113', '31700729', '31696657', '31692923', '31651255', '31650577', '31640208', '31640094', '31638698', '31636801', '31625560', '31625083', '31615560', '31614023', '31606520', '31605891', '31605771', '31594409', '31573705', '31567953', '31566104', '31559616', '31554020', '31552272', '31535544', '31529123', '31520731', '31520150', '31516793', '31496414', '31489778', '31485962', '31479479', '31476267', '31472142', '31466989', '31449594', '31444512', '31438770', '31433579', '31433207', '31432982', '31420731', '31416529', '31401643', '31400470', '31396720', '31393963', '31387361', '31379312', '31375992', '31375463', '31374023', '31373865', '31365992', '31365298', '31364828', '31353358', '31350751', '31348840', '31340946', '31338423', '31330180', '31315620', '31311582', '31309973', '31303466', '31303452', '31266915', '31266726', '31257312', '31257219', '31250147', '31236739', '31233241', '31230901', '31229691', '31229479', '31212387', '31212381', '31202543', '31195408', '31193954', '31179020', '31171392', '31163703', '31153874', '31150303', '31138513', '31136747', '31134062', '31129091', '31111565', '31110943', '31105754', '31102519', '31098627', '31094730', '31079347', '31078180', '31056717', '31052252', '31034826', '31032874', '31025775', '31020171', '31018757', '31014931', '30996761', '30991346', '30949860', '30943895', '30935635', '30928551', '30928547', '30923639', '30919898', '30898951', '30891409', '30878965', '30878394', '30868280', '30863737', '30852090', '30844065', '30843523', '30841831', '30835177', '30829877', '30820370', '30810114', '30803938', '30803889', '30799710', '30799229', '30797444', '30797442', '30793686', '30782416', '30770571', '30767113', '30760062', '30758152', '30756066', '30747924', '30740203', '30732719', '30732209', '30711347', '30700939', '30698130', '30691603', '30648125', '30637828', '30630389', '30627689', '30623169', '30621965', '30598890', '30592354', '30583882', '30581636', '30576779', '30571384', '30560608', '30560602', '30560600', '30556322', '30554887', '30523410', '30540734', '30529158', '30528147', '30527716', '30508183', '30503037', '30502871', '30517253', '30514241', '30511601', '30487984', '30474912', '30464120', '30463627', '30461164', '30460581', '30457393', '30442744', '30418554', '30407356', '30380204', '30376591', '30366754', '30360892', '30354497', '30345840', '30317719', '30313032', '30287945', '30283581', '30282668', '30279901', '30255099', '30249922', '30238370', '30234684', '30222901', '30222236', '30219046', '30217625', '30209776', '30205764', '30196578', '30191120', '30181717', '30174847', '30174263', '30173129', '30159355', '30158090', '30149956', '30146656', '30145941', '30145401', '30139783', '30138919', '30127093', '30104167', '30094651', '30092074', '30087824', '30084965', '30080103', '30080100', '30065838', '30062741', '30062647', '30052225', '30042241', '30040769', '30021732', '30020031', '30017094', '30016427', '30006443', '30001813', '29998581', '29992859', '29977754', '29975810', '29975433', '29974264', '29974004', '29953507', '29934208', '29932345', '29929618', '29926935', '29925723', '29924787', '29921518', '29916753', '29911012', '29909857', '29898152', '29896780', '29896407', '29895577', '29892601', '29884292', '29876725', '29866678', '29866672', '29860942', '29855495', '29853700', '29853518', '29803845', '29791711', '29787141', '29786766', '29783996', '29777298', '29775406', '29752279', '29752197', '29734941', '29731120', '29724358', '29709503', '29701349', '29691906', '29668975', '29661934', '29655572', '29635686', '29632418', '29627180', '29623986', '29619932', '29607478', '29589668', '29588317', '29563819', '29556145', '29546810', '29543640', '29541905', '29523135', '29519812', '29515097', '29503168', '29501184', '29495982', '29487139', '29484495', '29482977', '29459572', '29457266', '29452989', '29422279', '29415266', '29410187', '29403647', '29400568', '29399763', '29397884', '29395828', '29382690', '29366749', '29357959', '29346535', '29332374', '29331957', '29329764', '29322712', '29320026', '29310958', '29309319', '29302949', '29293911', '29292113', '29289952', '29277857', '29269657', '29263487', '29260346', '29258711', '29249501', '29230598', '29229038', '29224269', '29208249', '29202555', '29201662', '29197925', '29194051', '29181204', '29179279', '29171921', '29153810', '29153618', '29143104', '29141531', '29130582', '29128868', '29121980', '29106557', '29104016', '29097649', '29092113', '29087289', '29084001', '29067561', '29066081', '29054156', '29052796', '29049707', '29047356', '29029105', '29029001', '29017776', '28982329', '28963771', '28950361', '28941606', '28912820', '28912416', '28911943', '28904734', '28904058', '28901226', '28884922', '28884028', '28883719', '28882282', '28874131', '28870983', '28858090', '28855980', '28848337', '28823778', '28820553', '28815188', '28811941', '28759513', '28790242', '28781293', '28761684', '28761403', '28752019', '28751850', '28751538', '28748509', '28739812', '28735063', '28728656', '28724839', '28724825', '28723794', '28721150', '28720119', '28700145', '28699283', '28693056', '28684438', '28683904', '28668263', '28657660', '28652032', '28647058', '28640443', '28627950', '28626545', '28618423', '28614214', '28611136', '28601321', '28600086', '28597746', '28594865', '28585220', '28584461', '28583340', '28573446', '28571029', '28549026', '28544838', '28544120', '28540065', '28523732', '28516094', '28506649', '28503301', '28501911', '28499670', '28490683', '28488097', '28484097', '28483790', '28481989', '28480555', '28479042', '28477331', '28453792', '28444455', '28444201', '28431443', '28421916', '28421590', '28414677', '28411108', '28396614', '28393769', '28385646', '28377476', '28373593', '28364394', '28345243', '28343443', '28335833', '28335638', '28329384', '28315298', '28314525', '28302288', '28302243', '28299882', '28299607', '28296135', '28296032', '28290178', '28290005', '28289067', '28285457', '28281240', '28279678', '28271948', '28270219', '28267707', '28259839', '28242132', '28233478', '28233231', '28232004', '28220141', '28216473', '28210769', '28195551', '28185394', '28183437', '28179019', '28154723', '28151530', '28150431', '28117248', '28109559', '28109383', '28100569', '28096616', '28079798', '28078376', '28078124', '28077185', '28071146', '28068928', '28067715', '28065906', '28062138', '28052863', '28044253', '29898303', '29898299', '28029591', '28011666', '28009954', '27994895', '27993741', '27989071', '27989036', '27982350', '27973580', '27956040', '27942694', '27940954', '27939432', '27930590', '27920984', '27916346', '27914161', '27909274', '27903575', '27898502', '27898500', '27885047', '27884484', '27881810', '27876829', '27873227', '27869890', '27869105', '27867460', '27866077', '27865723', '27862860', '27861982', '27854045', '27838197', '27834760', '27818810', '27814898', '26830889', '27806176', '27802862', '27797798', '27115515', '27788187', '27777532', '27373187', '27126954', '27762242', '27761301', '27760138', '27751868', '27751299', '27747929', '27733994', '27728861', '27720439', '27716555', '27713859', '27704613', '31343642', '27688000', '27672077', '27667570', '27665230', '27655789', '27650237', '27642739', '27640030', '27639157', '27621906', '27620164', '27610627', '27585204', '27583586', '27581953', '27580238', '27568139', '27563541', '27555095', '27553447', '27545819', '27539691', '27514369', '27475972', '27464792', '27464536', '27455520', '27452916', '27441539', '27437891', '27436878', '27435353', '27430117', '27426734', '27409985', '27396558', '27390939', '27389823', '27389731', '27389566', '27372036', '27350740', '27346925', '27342809', '27341605', '27334722', '27329296', '27320890', '27318340', '27304512', '27279924', '27278389', '27267341', '27266500', '27250873', '27246356', '27237075', '27236254', '27206782', '27192890', '27175453', '27170744', '27161617', '27159515', '27159461', '27158160', '27141085', '27138491', '27135723', '27131261', '27128563', '27127436', '27125950', '27125520', '27121305', '27096681', '27095702', '27093613', '27092555', '27085032', '27068510', '27066509', '27049665', '27032221', '27017116', '23844448', '26991991', '26987494', '26984986', '26983213', '26977927', '26952292', '26941247', '26941019', '26936838', '26935749', '26921981', '26916715', '26915011', '26909200', '26901910', '26897826', '26888461', '26886619', '26882182', '26879610', '26879432', '26874040', '26871213', '26862013', '26859193', '26858584', '26853247', '26852066', '26831162', '26826713', '26819429', '26818173', '26817911', '26792923', '26789984', '26786028', '26779507', '26778729', '26775289', '26774168', '26764142', '26758921', '26758409', '26731833', '26724969', '26721828', '26719409', '26719398', '26718320', '30302992', '29073299', '28621101', '26716394', '26715601', '26715002', '26705838', '26703376', '26694266', '26688152', '26686528', '26681655', '26674791', '26670911', '26666741', '26653691', '26652232', '26651451', '26648981', '26635389', '26634652', '26633934', '26632719', '26632260', '26618782', '28529942', '26613973', '26602002', '26591150', '26590305', '26586198', '26585519', '26564602', '26548814', '26542011', '26531738', '26530269', '26516250', '26513599', '26502945', '26482780', '26476610', '26473746', '26469256', '26467884', '26465220', '26462901', '26459199', '26451788', '26448955', '26447165', '26438530', '26436963', '26434076', '26431034', '26423413', '26423122', '28294797', '26412474', '26409638', '26408546', '26407545', '26392458', '26389802', '26389694', '26384180', '26374871', '26371994', '26370371', '26365438', '26359058', '26349188', '26348572', '26329461', '26328644', '26317413', '26309842', '26304936', '26301646', '26300940', '26299240', '26284256', '26281809', '26279410', '26277560', '26275517', '26275070', '26271350', '26271267', '26266811', '26263841', '26256829', '26223448', '26219689', '26214204', '26205457', '26205311', '26204699', '26199760', '26198011', '26190392', '26188131', '26184852', '26182629', '26180511', '26178802', '26175629', '26174757', '26168956', '26163972', '26157465', '26152222', '26148087', '26141773', '26139755', '26122952', '26119601', '26118439', '26115155', '26115149', '26101029', '26093956', '26093474', '26083777', '26073960', '26068936', '26059876', '26056157', '26043963', '26039022', '26033688', '26027436', '26022739', '26012593', '26003146', '26002273', '25996991', '25996881', '25991415', '25991391', '25975594', '25968476', '25966438', '25963541', '25963223', '25963035', '25962864', '25940261', '25921863', '25914166', '25883897', '25881788', '25873799', '25857547', '25834126', '25829984', '25814425', '25803181', '25799703', '25760880', '25735737', '25729818', '25728923', '25724491', '25722039', '25721998', '25716036', '25711953', '25697982', '25696889', '25695558', '25686669', '25685057', '25684076', '25683781', '25683205', '25682932', '25680382', '25672222', '25667116', '25646112', '25643447', '25622592', '25621875', '25618914', '25593534', '25575533', '25573076', '25563623', '25549993', '27093793', '25548354', '25547552', '25544017', '25540901', '25534301', '25510707', '25505723', '25490306', '25485737', '25481819', '25479820', '25468655', '25441004', '25437648', '25429160', '25425983', '25422337', '25421198', '25391518', '25390743', '25360207', '25359717', '25355944', '25354065', '25345072', '25339806', '25327477', '25320158', '25319513', '25296464', '25293361', '25283128', '25281350', '25260455', '25260274', '25252020', '25249188', '25248336', '25238713', '25232691', '25231878', '25228707', '25225139', '25224553', '25218009', '25193228', '25174858', '25163805', '25159283', '25156466', '25129586', '25129006', '25125291', '25123378', '25091531', '25090995', '25082598', '25081396', '25074280', '25071396', '25071362', '25066379', '30534228', '25042915', '25040909', '25030306', '25028168', '25023008', '24996389', '24981107', '24975903', '24974500', '24974498', '30996820', '26839787', '24973838', '24964523', '24958055', '24958053', '24947727', '24939149', '24931383', '24919944', '24916464', '24915592', '24899592', '24887916', '24874219', '24868514', '24867036', '24862409', '24849435', '24849429', '24848517', '24847030', '24846369', '24839137', '24827881', '24827036', '24826349', '24813743', '24811833', '24793686', '24792270', '24787539', '24783475', '24782964', '24781435', '24780741', '24779340', '24775619', '24775618', '24773223', '24767515', '24767168', '24763355', '24743532', '24743005', '24740639', '24737522', '24732964', '24719542', '24717408', '24707162', '24699853', '24684484', '26183631', '24674919', '24669105', '24667021', '24659117', '24646094', '24643265', '24643152', '24636707', '24634389', '24631989', '24629223', '24626519', '24612338', '24597415', '24585106', '24584603', '24577318', '24575798', '24575323', '24563045', '24560400', '24554597', '24529151', '24527429', '24522464', '24521974', '24518572', '24510548', '24507881', '24469337', '24469154', '24458983', '24449742', '24446750', '24439590', '24430014', '24429327', '24418362', '24418111', '24402042', '24401268', '24398370', '24396366', '24378742', '25870646', '25864264', '24365737', '24365192', '24351949', '24347867', '24344195', '24339249', '24334872', '24325955', '24313648', '24311417', '24307884', '24284503', '24284190', '24281347', '24281346', '24267135', '24263579', '24243930', '24225242', '24224416', '24206889', '24197810', '24192049', '24182478', '24169373', '24151771', '24136768', '24131950', '24128731', '24116856', '24108760', '24108193', '24105366', '24103775', '24102729', '24100815', '24099410', '24094553', '24086099', '24078196', '24076528', '24070699', '24030417', '24035579', '24033694', '24030841', '24028584', '24021951', '24016782', '23994275', '23993000', '23992656', '23986212', '23979264', '23977622', '23965207', '23959667', '23939324', '23933717', '23930945', '23917590', '23917233', '23916736', '23915391', '23895742', '23895668', '23886992', '23877553', '23872655', '23865457', '23860092', '23859329', '23846008', '23835297', '23827953', '23816084', '23812837', '23809382', '23804909', '23798209', '23798208', '23798201', '23791579', '23788338', '23784974', '23782915', '23781714', '23772537', '23768744', '23748371', '23743074', '23741841', '23731204', '23730034', '23729031', '23728953', '23727214', '23719533', '23715811', '23710713', '23706469', '23704080', '23701767', '23701730', '23696373', '23693005', '23684680', '23683452', '23675941', '23674479', '23669170', '23667068', '23667065', '23657548', '23648346', '23643549', '23643545', '23640269', '23627861', '23625508', '23623617', '23613380', '23605838', '23601838', '23594082', '23588963', '23579862', '23578437', '23557878', '23545321', '23534476', '23533537', '23522221', '23518931', '23515166', '23512870', '23496841', '23492606', '23488590', '23475794', '23462264', '23457576', '23445991', '23445879', '23445052', '23442809', '23433239', '23420729', '23418350', '23403770', '23398643', '23389098', '23388218', '23388021', '23388020', '23388002', '23386092', '23380041', '23375874', '23375472', '23368659', '23362066', '23350927', '23350019', '23328485', '23322711', '23317172', '23288158', '23286310', '23269262', '23268737', '23265439', '23259292', '23258763', '23253884', '23245447', '23237759', '23235281', '23234821', '23227955', '23226213', '23208843', '23197952', '30533115', '23183958', '23182295', '23181256', '23180527', '23150964', '23150510', '23148964', '23148583', '23143348', '23137038', '23117556', '23113772', '23111692', '25478483', '23092671', '23086612', '23064838', '23063769', '23058155', '23052999', '23051883', '23037197', '23026998', '23024086', '23022757', '28581963', '23013128', '23010287', '22965971', '22985835', '22976284', '22971715', '22968291', '22963399', '22961213', '22951387', '22935525', '22917827', '22917725', '22914251', '22912411', '22910529', '22910352', '22899227', '22898791', '22897378', '22892697', '22891010', '22877867', '22876588', '22870078', '22851977', '22848981', '22845816', '22835989', '22828796', '22828570', '22825938', '22815092', '22811060', '22805554', '22791202', '22777844', '22777667', '22771490', '22766052', '22758401', '22753282', '22740745', '22720314', '22718456', '22713304', '22703785', '22691721', '22687800', '22666401', '22663168', '22658853', '22645857', '22641898', '22629291', '22611639', '22580250', '22580238', '22578760', '22576765', '22566264', '22562777', '22560979', '22549132', '22547849', '22547843', '22542072', '22535008', '22528818', '22511369', '22504422', '22498086', '22497827', '22495353', '22488877', '22483387', '22481023', '22475273', '22474748', '22466846', '24475386', '22457320', '22457261', '22452616', '22450096', '22448671', '22437978', '22424663', '22419648', '22417094', '22404668', '22377494', '22370770', '22365843', '22365018', '22361820', '22360902', '22358022', '22356008', '22340493', '22338622', '22333898', '22332787', '22326256', '22321113', '22316592', '22307683', '22300732', '22290915', '22287467', '22287202', '22280164', '22244657', '22237436', '22236692', '22236424', '22232739', '22223695', '22222088', '22219449', '22219423', '22214418', '22212436', '22192721', '22199432', '22199423', '22194275', '22186454', '22186449', '22168834', '22160068', '22159648', '22159265', '22154787', '22152860', '22150715', '22146217', '22132870', '22130225', '22115665', '22115663', '22112860', '22111464', '22110751', '22108606', '22090242', '22086570', '22078434', '22066360', '22058153', '22041136', '22032703', '22010972', '21992905', '21990382', '21990235', '21978870', '21959750', '21959194', '21955831', '21954878', '21954433', '21954023', '21944674', '21901648', '21882079', '21863652', '21863647', '21856809', '21848016', '21819536', '21814418', '21804774', '21793928', '21791673', '21789762', '21785977', '21766731', '21763835', '21756832', '21743812', '21724203', '21723618', '21723062', '21723004', '21719031', '21718837', '21715126', '21705098', '21702889', '21700234', '21698349', '21694644', '21690073', '21676682', '21676679', '21675811', '21655903', '21641360', '21636928', '21627472', '21627395', '21621111', '21607174', '21602673', '21598468', '21570253', '21569268', '21565866', '21564277', '21563298', '21560826', '21560820', '21560813', '21553615', '21541775', '21538791', '21535880', '28496690', '21532294', '21529726', '21495173', '21494535', '21485323', '21470364', '21457232', '21447510', '21439661', '21435166', '21426531', '21421633', '21410652', '21401365', '21396313', '21396110', '21394711', '21392504', '21376618', '21376614', '21372460', '21353762', '21353473', '21352979', '21349234', '21345007', '21279339', '21276580', '21273109', '21267964', '21264182', '21251594', '21242651', '21229694', '21228428', '21214090', '21214089', '21211314', '21198824', '21193484', '26949337', '22567485', '21188002', '21168017', '21167454', '21156677', '21156330', '21148665', '21147586', '21137156', '21121507', '21113438', '21106999', '21106026', '21103225', '21095354', '21094795', '21091747', '21090163', '21087563', '21087558', '21078416', '21063877', '21058470', '21053743', '21053593', '21033331', '20962564', '20961840', '20956492', '20954358', '20931511', '20921914', '20884831', '20879234', '20876696', '20869714', '20849477', '20847979', '20845891', '20831541', '20822800', '20818989', '20816401', '20811562', '20810314', '20802419', '20720357', '20713926', '20702117', '20679553', '20674979', '20651295', '20650019', '20641109', '20635810', '20628850', '20627752', '20622395', '20608819', '20601842', '20584777', '20583404', '20583397', '20581048', '20580247', '20576056', '20563464', '20562073', '20558441', '20551092', '20546798', '20535210', '20527357', '20518004', '20510217', '20502967', '20494050', '20483902', '20469662', '20452544', '20451694', '20451348', '20449712', '20427795', '20420980', '20420727', '20417750', '20417661', '20412953', '20412468', '20401304', '20395696', '20385007', '20384960', '20383039', '20380678', '20380665', '20369587', '20369506', '20363102', '20351666', '20333576', '20329493', '20306889', '20300549', '20210671', '20197347', '20186786', '20179581', '20169844', '20140461', '20140321', '20137966', '20136860', '20128162', '20123586', '20123237', '20118119', '20102635', '20099697', '20099693', '20090511', '20075038', '20061517', '20047026', '23440622', '20021475', '20014189', '19998257', '19968682', '19967351', '19959273', '19951042', '19950017', '19949612', '19942978', '19932032', '19923790', '19921645', '19910160', '19897081', '19890913', '19859766', '19858954', '19857719', '19853107', '19852437', '19852159', '19852138', '19844185', '19834228', '19811785', '19768645', '19766828', '19766771', '19755335', '19752009', '19745740', '19740194', '19732227', '19727008', '19725447', '19723457', '19713292', '19699891', '19698834', '19693458', '19679401', '19679278', '19668894', '19643856', '19640728', '19639345', '19636486', '19634293', '19623176', '19619710', '19559823', '19576332', '19573847', '19571765', '19570945', '19559176', '19525510', '19470448', '19455890', '19445376', '19439305', '19438153', '19436805', '19431065', '19421645', '19419258', '19411263', '19406839', '19379975', '19379641', '19376733', '19375345', '19362492', '19360924', '19358626', '19358139', '19357803', '19356532', '19350313', '19349319', '19349019', '19317135', '19309713', '19304129', '19301564', '19300160', '19298921', '19283882', '19283856', '19280540', '19273776', '19260876', '19260536', '19258063', '19253689', '20923520', '19233677', '19224082', '19221295', '19217648', '19191846', '19187198', '19161797', '19161773', '19156172', '19140844', '19135818', '19121069', '19119075', '21686811', '21686732', '19114201', '19093630', '19091284', '19081270', '19037979', '19023089', '19021998', '19021284', '19019285', '19017000', '19006240', '19004786', '18986821', '18984985', '18980090', '18974470', '18968157', '18951649', '18948692', '18941648', '18936544', '18930804', '18854878', '18854178', '18852585', '18850261', '18840892', '18836630', '18835184', '18829343', '18822619', '18817557', '18812732', '18805278', '18789036', '18765019', '18756986', '18721554', '18721548', '18720255', '18719833', '18687575', '18685167', '18678998', '18671262', '18670018', '18667735', '25983896', '18662625', '18657675', '18655116', '18647747', '18640318', '18629766', '18626237', '18621780', '18620099', '18604030', '18603499', '18555184', '18551925', '18534771', '18516429', '18515137', '18510828', '18503216', '18490334', '18490306', '18485008', '18481136', '18479360', '18475185', '18458180', '18449141', '18443855', '18411779', '18398398', '18394454', '18392768', '18391840', '18382062', '18377486', '18377441', '18377436', '18365968', '18363251', '18355555', '18355535', '18353583', '18344067', '18342744', '18307436', '18304160', '18292727', '18290892', '18279407', '18277578', '18248999', '18241673', '18232021', '18206530', '18179909', '18179902', '18154835', '18095231', '18080705', '18062153', '18051790', '18043137', '18042060', '18039946', '18039208', '18032860', '18027277', '18022905', '17999936', '17998173', '17988034', '17984136', '17975347', '17969977', '19230420', '17966897', '17963678', '17952580', '17944118', '17939579', '17932575', '17919325', '17915115', '17915113', '17911074', '17889187', '17889014', '17885783', '17884061', '17882806', '17875954', '17870003', '17870001', '17855208', '17823754', '17822500', '22437133', '17726614', '17723829', '17723817', '17721034', '17720371', '17707532', '17699542', '17692405', '17689973', '17683908', '17670119', '17651106', '17650423', '17643634', '17628425', '17623678', '17620463', '17600766', '17600675', '17568417', '17562673', '17552295', '17541075', '17491089', '17484465', '17480005', '17479934', '17475581', '17452152', '17447196', '17444178', '17444177', '17434628', '17420810', '17418738', '17413305', '17413276', '17410336', '17408176', '17400120', '17399820', '17390546', '17383888', '17383747', '17365978', '17347051', '17337359', '17334336', '17323357', '17317544', '17307485', '17307443', '17293478', '17290573', '17286218', '17284986', '17275706', '17275704', '17262773', '17255808', '17224868', '17219987', '17215053', '17214628', '17214281', '17206301', '17196474', '21472049', '17176844', '17163214', '17161076', '17147879', '17126558', '17126138', '17123146', '17117314', '17099794', '17095108', '17084468', '17073950', '17062208', '17054595', '17052064', '17044380', '17030757', '17030750', '17029294', '17029176', '17018489', '17015786', '22436760', '16999702', '16999319', '16980725', '16977568', '16971982', '16955815', '16955810', '16948766', '16940394', '16940124', '16919978', '16903559', '16896512', '16894254', '16877548', '16872491', '16866642', '16861023', '16820628', '16802743', '16798210', '16792029', '16784033', '16764039', '16739894', '16739059', '16731167', '16731161', '16731149', '16731147', '16723244', '16719884', '16715196', '16680191', '16679081', '16678576', '16644778', '16640705', '16631648', '16630458', '16622036', '16621721', '16616383', '16585274', '16572094', '16564258', '16556297', '16547208', '16538556', '16532726', '16530092', '16528988', '16517952', '16515904', '16508205', '16488684', '16485180', '16470144', '16461818', '16457339', '16455465', '16452121', '16443417', '16432363', '16409526', '16392228', '16376438', '16373309', '16368398', '16359060', '16352020', '16340375', '16330916', '16318856', '16314904', '16313985', '16310439', '16305921', '16293916', '16273589', '16273484', '16254848', '16243735', '16240684', '16240077', '16238819', '16211342', '16202117', '16194689', '16190402', '16159013', '16156374', '16153283', '16149266', '16142825', '16138944', '16126952', '16103552', '16100728', '16097613', '16086936', '16082833', '16082823', '16082572', '16076430', '16076360', '16061117', '16055492', '16039188', '16033027', '16020589', '16009580', '16004332', '16003716', '16000276', '15991609', '15984578', '15982500', '15978206', '15974526', '15959967', '15959717', '15956804', '15947763', '15940416', '15922616', '15887261', '15883225', '15870233', '15867799', '15861347', '15856515', '15854949', '15848331', '15838565', '15836855', '15814592', '15810001', '15808100', '15797077', '15797066', '15794676', '15794112', '15792190', '15786006', '15785425', '15776121', '15762934', '15761200', '15756659', '15747039', '15740951', '15734368', '15710797', '15700448', '15692916', '15692774', '15678249', '15673762', '15670554', '15665681', '15663143', '15650980', '15631315', '15629317', '15605910', '15597580', '15585697', '15575256', '15571823', '15562269', '15553033', '15549620', '15534466', '15523657', '15520318', '15518417', '15514597', '15505340', '15503484', '15492895', '15481285', '15479969', '15473478', '15472298', '15464533', '15464517', '15457155', '15450598', '15367511', '15364851', '15364326', '15362541', '15355824', '15353871', '15345990', '15337007', '15334192', '15333397', '15325005', '15311864', '15311859', '15298695', '15276554', '15276102', '15274529', '15242076', '27407645', '15222304', '15206548', '15201614', '15197692', '15189932', '15188993', '15176634', '15144915', '15144333', '15118297', '23573627', '15110128', '15107561', '15100758', '15085367', '15080581', '15078383', '15075741', '15065021', '15061634', '15060271', '15056839', '15054833', '15052228', '15050115', '15041930', '15037268', '15032419', '15031692', '15009771', '15007919', '15002823', '15001906', '14997132', '14985486', '14976855', '14765841', '14752452', '14725703', '14717734', '14717722', '14695634', '14677723', '14676248', '14669400', '14646422', '14642061', '14648004', '14648003', '14635477', '14633530', '14626733', '14587433', '14584394', '14578976', '14577203', '14571319', '14566234', '14565722', '14559128', '14559124', '14557504', '14557498', '14536013', '14530067', '14528887', '14522482', '14521568', '14509464', '12970214', '12942495', '12928312', '12924495', '12916551', '12903881', '12902089', '12898965', '12887813', '12875637', '12868346', '12851629', '12848883', '12845551', '12826507', '12822430', '12820492', '12813618', '12802711', '12796766', '12794262', '12754966', '12752280', '12749065', '12740679', '12724661', '12712022', '12701794', '12695451', '12683618', '12673107', '12664822', '12643389', '12638680', '12631088', '12630329', '12626311', '12620045', '12615986', '12612818', '12586257', '12578331', '12576913', '12574899', '12569335', '12563360', '12560638', '12550003', '12537191', '12537188', '12530488', '12518112', '12514783', '12495302', '12491825', '12486432', '12470846', '12464921', '12440592', '12437839', '12425885', '12423580', '12407383', '12400764', '12386576', '12385941', '12383147', '12383097', '12379579', '12375775', '12375130', '12365180', '12362025', '12360389', '12325340', '12242946', '12242297', '12238842', '12231086', '12227000', '12212499', '12200738', '12185859', '12181811', '12181221', '12177633', '12170417', '12161592', '12148329', '12148092', '12147541', '12144837', '12133756', '12127565', '12125670', '12124685', '12120826', '12119529', '12118807', '12117831', '12108602', '12096313', '12090865', '12078952', '12078769', '12067945', '12063310', '12060926', '12056730', '12056726', '12047787', '12031727', '12019372', '12015781', '12000174', '11995321', '11994862', '11990669', '11988602', '11983474', '11983031', '11977483', '11963205', '11952106', '11916585', '11889817', '11888799', '11875387', '11873105', '11868599', '11863309', '11859692', '11843521', '11826824', '11826817', '11825730', '11805953', '11805952', '11765479', '11761897', '11758683', '11738305', '24445790', '24445782', '11709821', '11706922', '11696834', '11696832', '11693232', '11686107', '11678030', '11677372', '11675192', '11673138', '11599630', '11590843', '11579735', '11567593', '11560031', '11543488', '11513347', '11511427', '11484202', '11471173', '11453581', '11447488', '11447418', '11438896', '11433207', '11431912', '11426762', '11417308', '11413937', '11390347', '11388204', '11385382', '11385191', '11380100', '11343965', '11343941', '11339115', '11328774', '11327226', '11310102', '11305689', '11300067', '11287892', '11283096', '11271750', '11244728', '11223420', '11209654', '11204390', '11198942', '11198317', '11191944', '11175020', '11175005', '11171470', '11164841', '11153027', '11150461', '11105958', '11096497', '11081873', '11074978', '11064303', '11057150', '11041125', '11035271', '11021465', '11005603', '10993867', '10986530', '10979009', '10976486', '10969661', '10969660', '10962741', '10959657', '10955424', '10941540', '10925227', '10906086', '10904840', '10900586', '10897574', '10890251', '10888889', '10888093', '10878635', '10881832', '10875148', '10868919', '10865008', '10858857', '10858332', '10856870', '10853290', '10851215', '10845827', '10831524', '10816174', '10798276', '19081325', '10771571', '10760341', '10754091', '10737352', '10735685', '10678440', '10714103', '10700187', '10678388', '10683986', '10660178', '10654548', '10653261', '10638103', '10616252', '10616242', '10596309', '10554370', '10593796', '10591303', '10586590', '10583620', '10567297', '10562296', '10536461', '10535726', '10532274', '10532267', '10508979', '10506962', '10498698', '10498151', '10496061', '10488786', '10485408', '10481584', '10461236', '10449116', '10441952', '10440219', '10430973', '10425003', '10424995', '10412
essential primary hypertension	I10	33102	"essential hypertension"[MeSH Terms] OR ("essential"[All Fields] AND "hypertension"[All Fields]) OR "essential hypertension"[All Fields] OR ("essential"[All Fields] AND "primary"[All Fields] AND "hypertension"[All Fields]) OR "essential primary hypertension"[All Fields]	['32777850', '32777849', '32772466', '32771482', '32770102', '32769904', '32769878', '32769797', '32769403', '32768388', '32767111', '32764479', '32762559', '32762106', '32760424', '32758561', '32758229', '32756130', '32755418', '32754468', '32752129', '32751768', '32749225', '32747397', '32742666', '32742325', '32742316', '32742150', '32741965', '32740409', '32740403', '32738844', '32737757', '32734235', '32734104', '32733268', '32733061', '32730927', '32729769', '32726971', '32726152', '32725873', '32725211', '32717198', '32716482', '32713841', '32710438', '32707048', '32705503', '32705087', '32702871', '32700192', '32698148', '32695863', '32694756', '32694733', '32694341', '32690029', '32689636', '32686834', '32686723', '32683903', '32682786', '32682511', '32682124', '32681395', '32679393', '32679287', '32678299', '32678115', '32677859', '32676257', '32675143', '32671777', '32669403', '32666676', '32665919', '32664957', '32664562', '32662312', '32660065', '32659887', '32655402', '32654555', '32652603', '32649622', '32649278', '32648149', '32644702', '32639109', '32636060', '32635835', '32635400', '32631160', '32630161', '32624103', '32623782', '32622341', '32620379', '32620240', '32615995', '32613576', '32613476', '32611888', '32611250', '32610855', '32610840', '32609660', '32609312', '32607010', '32606881', '32606691', '32603819', '32603698', '32601682', '32600440', '32598821', '32597708', '32597130', '32595000', '32594806', '32594804', '32592919', '32592722', '32590323', '32587565', '32586668', '32586252', '32583313', '32583310', '32583092', '32582768', '32582500', '32580839', '32580754', '32579976', '32579082', '32573831', '32572706', '32569558', '32562775', '32561230', '32560548', '32557436', '32557349', '32555714', '32554967', '32551884', '32550068', '32547739', '32547376', '32546130', '32545526', '32544529', '32543131', '32543130', '32540412', '32540238', '32539044', '32538007', '32537478', '32536961', '32534721', '32531044', '32529944', '32529884', '32527740', '32525775', '32524868', '32523914', '32522899', '32522617', '32520099', '32519636', '32519277', '32518788', '32518358', '32515706', '32513676', '32507040', '32506570', '32505371', '32504830', '32504652', '32504501', '32503594', '32502021', '32499116', '32498812', '32495923', '32493048', '32491793', '32492292', '32491073', '32490850', '32488215', '32487989', '32487944', '32487097', '32485008', '32484458', '32484077', '32483488', '32482794', '32481372', '32479535', '32477116', '32476713', '32475317', '32475311', '32473770', '32472662', '32472220', '32472112', '32471631', '32469228', '32463949', '32463172', '32460034', '32458830', '32455130', '32454994', '32449895', '32449886', '32448243', '32448049', '32447546', '32445294', '32444502', '32441166', '32440527', '32436826', '32431353', '32430676', '32429621', '32427414', '32426457', '32426035', '32425998', '32424144', '32420114', '32418937', '32418531', '32418507', '32414824', '32414374', '32414008', '32413743', '32413386', '32413140', '32413080', '32412919', '32412516', '32411501', '32410885', '32409237', '32406314', '32402443', '32401071', '32397357', '32395429', '32393447', '32392715', '32392180', '32391523', '32390459', '32388955', '32388270', '32384771', '32382533', '32378640', '32374328', '32371946', '32364264', '32363908', '32362284', '32361899', '32359222', '32358352', '32356970', '32355735', '32353243', '32352535', '32351977', '32350201', '32348961', '32348326', '32347665', '32345195', '32342981', '32341439', '32340625', '32339929', '32339027', '32338557', '32338481', '32338292', '32338289', '32336227', '32330089', '32324908', '32324656', '32317817', '32317630', '32317189', '32317013', '32314083', '32312168', '32310546', '32311476', '32310044', '32309455', '32309249', '32308502', '32308367', '32304030', '32303191', '32303139', '32301758', '32298428', '32293282', '32289838', '32285200', '32283543', '32280344', '32275055', '32274010', '32270581', '32267714', '32267481', '32267433', '32264791', '32259353', '32257639', '32257423', '32257082', '32256917', '32252109', '32249649', '32249049', '32248705', '32248247', '32247299', '32243371', '32242862', '32241223', '32239321', '32237953', '32237890', '32237577', '32235694', '32233873', '32228237', '32226258', '32224751', '32224047', '32223376', '32221983', '32218464', '32214047', '32213139', '32213137', '32210920', '32209044', '32205410', '32204174', '32203933', '32198839', '32197780', '32195820', '32192789', '32190168', '32189859', '32188512', '32188413', '32187175', '32186616', '32185407', '32184636', '32184353', '32184147', '32178542', '32178362', '32176842', '32174138', '32173821', '32173547', '32172437', '32171979', '32171586', '32171244', '32170529', '32170317', '32168516', '32167780', '32167144', '32166960', '32165596', '32164988', '32164658', '32164533', '32161450', '32158190', '32155976', '32151622', '32149012', '32149008', '32148965', '32148909', '32148128', '32142369', '32141630', '32140895', '32133873', '32132991', '32131390', '32129223', '32127862', '32124805', '32124803', '32124064', '32122850', '32122779', '32122396', '32121598', '32119247', '32115236', '32114854', '32113622', '32110627', '32110055', '32109982', '32109341', '32109146', '32107880', '32107428', '32103582', '32100977', '32099974', '32088984', '32088689', '32084514', '32083095', '32082658', '32081456', '32080138', '32078456', '32078105', '32078026', '32077751', '32073535', '32070205', '32069323', '32066337', '32063059', '32061471', '32060496', '32060494', '32058006', '32057499', '32054096', '32054074', '32053721', '32053644', '32049425', '32048875', '32046063', '32043405', '32042840', '32042143', '32042072', '32041970', '32041561', '32041491', '32039698', '32039400', '32037898', '32037396', '32036476', '32034107', '32033833', '32027986', '32026465', '32024850', '32024311', '32023673', '32023567', '32022200', '32019315', '32018048', '32016912', '32016094', '32015687', '32012681', '32012067', '32010536', '32008432', '32005637', '32000639', '32000579', '31998676', '31996216', '31996056', '31988818', '31983306', '31982668', '31982214', '31980914', '31980131', '31979624', '31978408', '31976304', '31974504', '31973589', '31965940', '31963731', '31962181', '31958487', '31958174', '31955583', '31954700', '31953750', '31949460', '31947691', '31946895', '31945274', '31941728', '31940798', '31939359', '31934318', '31930845', '31930100', '31930021', '31929287', '31924279', '31923897', '31923594', '31923388', '31923198', '31922263', '31921599', '31917625', '31917249', '31915733', '31915730', '31913095', '31911118', '31909799', '31908586', '31907345', '31907056', '31906380', '31905893', '31905299', '31903186', '31902476', '31898757', '31896584', '31894027', '31893258', '31890276', '31884857', '31879549', '31879073', '31877235', '31875732', '31875423', '31873919', '31871530', '31870425', '31869091', '31869063', '31868518', '31868309', '31865937', '31865725', '31862612', '31860472', '31859823', '31858609', '31854100', '31853766', '31853040', '31852481', '31852393', '31851445', '31851459', '31847538', '31847126', '31839907', '31839145', '31838255', '31836598', '31834889', '31832748', '31832618', '31830407', '31827997', '31827795', '31827339', '31827258', '31826007', '31825460', '31824963', '31823622', '31823067', '31821481', '31819254', '31816184', '31816164', '31813348', '31811400', '31806734', '31805646', '31804323', '31802881', '31802442', '31801994', '31801907', '31801414', '31799114', '31798307', '31797238', '31793845', '31792441', '31791666', '31787360', '31786983', '31786641', '31781392', '31778338', '31776834', '31775701', '31773291', '31772610', '31771307', '31771195', '31769438', '31768780', '31768576', '31766627', '31766163', '31764586', '31764584', '31764583', '31762887', '31761607', '31760886', '31758704', '31757732', '31755287', '31755036', '31751016', '31748705', '31745503', '31743621', '31742884', '31741121', '31735701', '31734278', '31731463', '31731176', '31728747', '31726999', '31725014', '31724349', '31723536', '31723456', '31721394', '31719509', '31718666', '31718437', '31713437', '31712711', '31707348', '31705056', '31697425', '31693535', '31693393', '31691763', '31690818', '31687099', '31683469', '31682574', '31682518', '31680989', '31679456', '31679422', '31679421', '31678635', '31676114', '31675484', '31672449', '31668507', '31666840', '31664498', '31661873', '31659743', '31659606', '31656098', '31655782', '31655779', '31655777', '31655771', '31655768', '31654494', '31654338', '31654198', '31654099', '31652712', '31652183', '31650640', '31647304', '31646522', '31645525', '31643457', '31644319', '31642780', '31641740', '31641556', '31639379', '31637122', '31636352', '31635586', '31635585', '31634930', '31632582', '31631975', '31630457', '31630358', '31630138', '31629566', '31628466', '31628438', '31627089', '31626954', '31626644', '31626561', '31616313', '31615979', '31613456', '31612734', '31612431', '31608937', '31608745', '31608291', '31607021', '31603986', '31603869', '31600012', '31599359', '31597153', '31586378', '31585200', '31585052', '31584837', '31584522', '31582948', '31581577', '31578675', '31577919', '31577451', '31576021', '31573925', '31572468', '31570673', '31568783', '31568061', '31566434', '31565607', '31565452', '31563212', '31562621', '31559327', '31557980', '31554937', '31553733', '31551781', '31544349', '31543965', '31542299', '31537853', '31531114', '31527197', '31526896', '31525556', '31524719', '31524637', '31524252', '31523545', '31523477', '31523440', '31520712', '31519036', '31516762', '31516295', '31507459', '31505720', '31496647', '31495277', '31493938', '31488861', '31488620', '31487802', '31487643', '31487557', '31486700', '31484993', '31478394', '31477829', '31477824', '31474709', '31473027', '31472952', '31472886', '31472884', '31472005', '31467528', '31466970', '31464394', '31464372', '31464190', '31463701', '31462727', '31456413', '31454803', '31451256', '31450834', '31448740', '31443428', '31443094', '31443092', '31441988', '31441739', '31433703', '31429330', '31428454', '31428452', '31424260', '31422692', '31421946', '31420365', '31419622', '31418172', '31416490', '31415421', '31415413', '31414181', '31410539', '31409767', '31408425', '31406951', '31405056', '31401249', '31398153', '31398059', '31397123', '31395383', '31391706', '31391442', '31387454', '31386658', '31384405', '31383505', '31382304', '31380238', '31379238', '31378103', '31376376', '31372155', '31370272', '31368677', '31368328', '31367149', '31364376', '31361296', '31357547', '31357197', '31355233', '31352825', '31352525', '31349946', '31347707', '31346611', '31346554', '31342054', '31339773', '31339772', '31337952', '31337127', '31336777', '31336524', '31336484', '31335558', '31335513', '31334177', '31331581', '31331522', '31335025', '31328772', '31327566', '31326360', '31324371', '31324365', '31324091', '31323233', '31322515', '31320251', '31319380', '31317116', '31315170', '31313548', '31312622', '31309456', '31309286', '31309028', '31307833', '31307032', '31306461', '31302069', '31299965', '31298211', '31296090', '31292997', '31291361', '31289149', '31286730', '31286727', '31285824', '31283455', '31281449', '31279096', '31278558', '31278091', '31277597', '31276328', '31275642', '31270909', '31268872', '31268230', '31264958', '31264920', '31263741', '31262351', '31262348', '31261504', '31260516', '31254178', '31253482', '31251886', '31250419', '31250269', '31249491', '31249454', '31248335', '31246894', '31243727', '31242870', '31241655', '31241170', '31239704', '31239642', '31238771', '31235844', '31233816', '31230554', '31223083', '31221822', '31220449', '31219198', '31217886', '31214554', '31211373', '31210047', '31209995', '31207894', '31205201', '31203395', '31203367', '31200402', '31196609', '31196078', '31194320', '31194059', '31193002', '31192005', '31188033', '31187936', '31187754', '31187260', '31186065', '31184620', '31183668', '31183172', '31182860', '31180254', '31179499', '31178067', '31177447', '31176794', '31172810', '31169684', '31168581', '31164868', '31163703', '31163356', '31159779', '31159562', '31158533', '31155633', '31150634', '31149285', '31146694', '31145196', '31143812', '31140326', '31137547', '31134308', '31133638', '31132670', '31132392', '31130133', '31128633', '31127558', '31126179', '31125026', '31124635', '31122756', '31121844', '31120797', '31119681', '31119029', '31118060', '31117085', '31116151', '31116039', '31114271', '31113987', '31113918', '31113687', '31113383', '31112361', '31108493', '31105756', '31104354', '31102703', '31102435', '31101783', '31099302', '31096542', '31096216', '31095607', '31094570', '31094470', '31091726', '31086833', '31084594', '31082172', '31083759', '31083758', '31083546', '31081428', '31080134', '31073165', '31073155', '31069633', '31066823', '31065758', '31065383', '31065114', '31064965', '31057958', '31056544', '31055826', '31054212', '31053874', '31051413', '31050680', '31049234', '31048753', '31048225', '31045297', '31044621', '31043323', '31042277', '31042081', '31041258', '31040342', '31038898', '31038477', '31038283', '31037473', '31036934', '31035780', '31035474', '31034522', '31033362', '31032152', '31027851', '31025123', '31024669', '31024075', '31023447', '31023366', '31023106', '31022738', '31020817', '31020226', '31017050', '31014288', '31007963', '31007504', '31007084', '31006797', '31006330', '31005506', '31002488', '31002481', '31002035', '31000190', '30996067', '30995536', '30994472', '30994184', '30991354', '30990875', '30990137', '30990135', '30987572', '30984970', '30984650', '30984420', '30982819', '30980755', '30980608', '30975221', '30973498', '30972549', '30971918', '30969681', '30963979', '30962078', '30961570', '30959487', '30957754', '30951169', '30948837', '30948641', '30948334', '30947881', '30947595', '30946710', '30943275', '30942045', '30940538', '30938800', '30937933', '30937698', '30935524', '30934719', '30932864', '30925093', '30924387', '30923125', '30920932', '30920923', '30917908', '30916022', '30915238', '21290785', '30912000', '30911475', '30906718', '30906169', '30905872', '30898823', '30896643', '30894695', '30894678', '30892517', '30890598', '30888868', '30887707', '30885441', '30885203', '30883593', '30882602', '30881884', '30877305', '30876614', '30874388', '30872284', '30871887', '30867575', '30865927', '30865228', '30864352', '30862031', '30860744', '30861600', '30860896', '30860455', '30860204', '30850755', '30850754', '30850438', '30848678', '30848243', '30848188', '30846938', '30845735', '30842945', '30835394', '30833363', '30832812', '30832344', '30827125', '30821323', '30820417', '30815334', '30815293', '30812033', '30811534', '30809002', '30808986', '30808910', '30806972', '30803246', '30800252', '30800036', '30799548', '30799384', '30799349', '30799142', '30798697', '30794645', '30793801', '30793787', '30793263', '30792436', '30791562', '30787444', '30785916', '30783836', '30783441', '30772811', '30771355', '30770942', '30770642', '30767907', '30765689', '30763326', '30758773', '30758485', '30756119', '30756078', '30756020', '30755060', '30755057', '30753254', '30753204', '30747212', '30746350', '30746039', '30741068', '30737933', '30736939', '30735770', '30734709', '30732222', '30732144', '30731113', '30728476', '30728434', '30726882', '30726501', '30725503', '30724451', '30723719', '30723251', '30720845', '30718967', '30715101', '30713335', '30711019', '30710505', '30706734', '30704624', '30703457', '30701730', '30699358', '30698038', '30696430', '30695881', '30692755', '30688023', '30687795', '30687524', '30686820', '30685335', '30684340', '30684079', '30682138', '30678860', '30678763', '30678218', '30677043', '30675440', '30675439', '30674602', '30672545', '30671873', '30670261', '30667156', '30666981', '30666918', '30665781', '30665405', '30664507', '30663569', '30661384', '30660405', '30660110', '30660098', '30657891', '30655210', '30654526', '30652070', '30651821', '30647531', '30643080', '30642659', '30642264', '30639055', '30636542', '30631159', '30630571', '30630336', '30630230', '30628831', '30625089', '30623727', '30622665', '30622315', '30620694', '30619351', '30618843', '30617700', '30617053', '30609811', '30606218', '30603970', '30601318', '30599104', '30598122', '30595327', '30595261', '30595238', '32124754', '32124742', '30593549', '30590485', '30587945', '30587918', '30586395', '30584875', '30584530', '30584430', '30582364', '30580498', '30574870', '30574772', '30574180', '30571224', '30568278', '30566002', '30564475', '30561256', '30561227', '30560157', '30559144', '30546105', '30544452', '30543648', '30542084', '30542083', '30525279', '30525273', '30524844', '30523293', '30522995', '30536595', '30533423', '30531727', '30531472', '30530896', '30529851', '30529370', '30528531', '30528103', '30527545', '30526578', '30521225', '30521476', '30519661', '30519131', '30519088', '30518987', '30518809', '30518806', '30518804', '30506315', '30504356', '30502313', '30517625', '30517406', '30517029', '30516406', '30513556', '30511343', '30509707', '30499507', '30488199', '30485891', '30484411', '30482682', '30481819', '30481528', '30478508', '30477059', '30473204', '30472078', '30470779', '30468677', '30464560', '30463644', '30463626', '30458125', '30455570', '30454749', '30450659', '30450468', '30447718', '30446708', '30444642', '30442083', '30439793', '30430796', '30430353', '30428541', '30427092', '30425639', '30424768', '30424161', '30420265', '30418321', '30416270', '30415872', '30415425', '30415239', '30413868', '30412077', '30411815', '30410985', '30406819', '30405945', '30402961', '30402152', '30401909', '30399318', '30398116', '30396249', '30389681', '30388983', '30387422', '30386819', '30383993', '30383796', '30383703', '30378642', '30378093', '30377252', '30375479', '30371524', '30370190', '30367684', '30367317', '30365438', '30364456', '30362602', '30362245', '30359570', '30359461', '30359211', '30359160', '30357971', '30355992', '30354851', '30354807', '30354805', '30354758', '30354658', '30354349', '30352036', '30351159', '30349941', '30347954', '30347728', '30346901', '30344986', '30343140', '30342552', '30341839', '30340546', '30340486', '30339318', '30338539', '30337707', '30336555', '30336550', '30335025', '30333257', '30332741', '30327134', '30326913', '30325343', '30325182', '30324856', '30323618', '30317989', '30317598', '30316666', '30315671', '30313030', '30312566', '30311805', '30311455', '30309337', '30307755', '30307545', '30302936', '30301673', '30291207', '30290599', '30288889', '30287477', '30285813', '30285510', '30283782', '30283089', '30281763', '30279269', '30278524', '30277642', '30274865', '30273545', '30272025', '30271160', '30269634', '30265362', '30262316', '30261311', '30260522', '30259856', '30259642', '30258507', '30255817', '30251974', '30251944', '30247998', '30244225', '30242758', '30239540', '30236072', '30234746', '30232738', '30232400', '30231995', '30231407', '30226066', '30224771', '30221864', '30221604', '30221454', '30220151', '30219649', '30217621', '30215791', '30212981', '30211181', '30206323', '30205809', '30198211', '30194929', '30194481', '30189978', '30187861', '30183434', '30183398', '30181378', '30180964', '30169897', '30167379', '30166707', '32055561', '30165444', '30161219', '30160393', '30159265', '30158033', '30153960', '30153096', '30145434', '30144170', '30142786', '30140534', '30135317', '30130593', '30130358', '30129785', '30129657', '30129037', '30128642', '30127486', '30126165', '30123269', '30123268', '30122481', '30120249', '30117092', '30116892', '30113683', '30113530', '30113526', '30111867', '30110599', '30108382', '30107965', '30107841', '30105003', '30104798', '30098928', '30098257', '30097121', '30092170', '30092118', '30091406', '30088358', '30087523', '30082547', '30079960', '30078229', '30077211', '30075176', '30074451', '30073932', '30066227', '30065938', '30063470', '30062972', '30061786', '30059410', '30056945', '30056908', '30056887', '30056868', '30053839', '30050647', '30049825', '30046405', '30042917', '30040748', '30035690', '30034875', '30034510', '30033418', '30032061', '30031003', '30027227', '30026864', '30024774', '30020330', '30019932', '30019153', '30017466', '30017454', '30015688', '30014894', '30014653', '30014320', '30012220', '30010353', '30010047', '30008800', '30005878', '30005685', '30005363', '30003697', '30003694', '30002152', '29999155', '29997434', '29996971', '29996268', '29987824', '29987807', '29987110', '29984722', '29984004', '29983333', '29983108', '29981625', '29979692', '29978527', '29974290', '29973135', '29971791', '29971568', '29971194', '29970843', '29970734', '29970563', '29967195', '29966642', '29965884', '29964162', '29963647', '29959593', '29958400', '29956193', '29952421', '29951651', '29950529', '29947852', '29944948', '29944157', '29940880', '29939551', '29940645', '29940223', '29938936', '29937615', '29937486', '29937073', '29935271', '29933662', '29929989', '29929470', '29928151', '29921713', '29920529', '29917257', '29915747', '29915442', '29915019', '29915014', '29913142', '29912162', '29911922', '29905377', '29904119', '29903246', '29903198', '29902061', '29900000', '29899685', '29898864', '29898457', '29895976', '29894319', '29893467', '29891448', '29891230', '29888336', '29884402', '29880838', '29880573', '29880288', '29880142', '29879952', '29879880', '29879075', '29876867', '29874110', '29870323', '29870321', '29867454', '29867136', '29866388', '29864018', '29858365', '29857140', '29853035', '29851520', '29851321', '32026242', '29847502', '29846324', '29845518', '29844650', '29808960', '29808033', '29800401', '29797726', '29796754', '29796197', '29795700', '29791650', '29789399', '29787135', '29788258', '29785960', '29784092', '29782273', '29781697', '29781321', '29779164', '29773070', '29772872', '29772565', '29768132', '29766048', '29763159', '29759419', '29758100', '29756997', '29753421', '29753370', '29752343', '29752248', '29750638', '29748957', '29748702', '29748366', '29746238', '29743221', '29741519', '29739991', '29739889', '29739798', '29738504', '29738355', '29737744', '29735972', '29735857', '29735694', '29735632', '29731770', '29731752', '29731703', '29729979', '29729681', '29724293', '29723863', '29718876', '29714090', '29713049', '29706106', '29705483', '29703858', '29703506', '29699426', '29696916', '29696915', '29696834', '29696214', '29692402', '29692221', '29690545', '29687969', '29687888', '29687876', '29686432', '29684502', '29683445', '29679484', '29678398', '29677517', '29677048', '29674798', '29670643', '29670546', '29667910', '29663894', '29661604', '29658882', '29658440', '29658384', '29656935', '29656438', '29654295', '29652832', '29652543', '29651957', '29651208', '29650769', '29644896', '29644430', '29644233', '29643381', '29643275', '29641641', '29637916', '29633892', '29632050', '29629943', '29629065', '29627490', '29627295', '29626067', '29622952', '29621698', '29621332', '29620173', '29618986', '29618841', '29618612', '29616846', '29611836', '29611334', '29610590', '29609545', '29606727', '29605204', '29604590', '29603491', '29603319', '29602292', '32186062', '29596893', '29596257', '29593847', '29593020', '31089540', '29589977', '29581710', '29581605', '29578964', '29578730', '29578650', '29574782', '29571623', '29570720', '29569147', '29569088', '29568878', '29564997', '29562400', '29560109', '29557993', '29556795', '29556032', '29553924', '29550458', '29550150', '29549925', '29548858', '29548021', '29547703', '29546999', '29543776', '29538420', '29538340', '29536281', '29535454', '29534916', '32595370', '29530024', '29528890', '29528260', '29526758', '29525051', '29524270', '29523750', '29523524', '29523048', '29521112', '29520984', '29518898', '29515588', '29512251', '29511993', '29508087', '29501242', '29499892', '29499698', '29498881', '29497502', '29497324', '29497105', '29495593', '29489985', '29489034', '29488348', '29485952', '29485737', '29483507', '29483225', '29483224', '29480512', '29479522', '29479015', '29478975', '29478882', '29478069', '29477477', '29472381', '29471792', '29470266', '29467331', '29466097', '29465596', '29463395', '29463101', '29462443', '29461511', '29458187', '29456251', '29455475', '29454478', '29451687', '29450979', '29449946', '29449707', '29448808', '29447435', '29445520', '29443759', '29440332', '29439489', '29438731', '29438454', '29437585', '29436860', '29434734', '29433942', '29432217', '29431830', '29424302', '29423760', '29423296', '29419876', '29416995', '29413215', '29413167', '29413109', '29412704', '29410455', '29409713', '29406900', '29404309', '29403615', '29403610', '29401665', '29401581', '29400588', '29391274', '29389872', '29389083', '29388859', '29388468', '29385432', '29384012', '29383936', '29383476', '29382633', '29380898', '29380342', '29380312', '29380048', '29379964', '29375893', '29375225', '29371770', '29370476', '29369529', '29369145', '29368685', '29368124', '29367581', '29363988', '29363761', '29363240', '29362479', '29361405', '29360942', '29359289', '29358479', '29358460', '29358379', '29358217', '29357912', '29357704', '29357422', '29357202', '29354950', '29353281', '29351658', '29351470', '29351428', '29351410', '29348947', '29346138', '29346014', '29343087', '29340444', '29338113', '29337446', '29336609', '29336064', '29330622', '29326302', '29323190', '29320600', '29313304', '29311978', '29310486', '29310349', '29309533', '29308931', '29304177', '29303831', '29303759', '29302540', '29301944', '29301455', '29301002', '29300995', '29297098', '29292714', '32745043', '31056586', '30972384', '29282558', '29282395', '29281605', '29281341', '29279414', '29279317', '29278214', '29276907', '29275245', '29274844', '29274121', '29273276', '29272016', '29271578', '29270939', '29262006', '29266709', '29264041', '29263175', '29262410', '29260628', '29258913', '29258412', '29255431', '29254374', '29254274', '29253412', '29253205', '29251627', '29249587', '29248384', '29247525', '29244537', '29243789', '29242090', '29241724', '29239867', '29238486', '29238170', '29237722', '29235365', '29234395', '29233572', '29233197', '29233044', '29230598', '29229741', '29228086', '29228036', '29227264', '29226693', '29224639', '29224099', '29223272', '29223189', '29222949', '29221624', '29217510', '29217449', '29216336', '29214027', '29210861', '29210149', '29207789', '29207726', '29207219', '29206696', '29203039', '29201909', '29200319', '29198562', '29197935', '29193764', '29192802', '29189213', '29186367', '29184896', '29182730', '29182374', '29180920', '29179438', '29179437', '29178542', '29177419', '29176593', '29173983', '29172835', '29172798', '29172745', '29172732', '29171946', '29169191', '29168351', '29168167', '29167787', '29164133', '29163729', '29162357', '29160546', '29158664', '29158354', '29158260', '29156411', '29150250', '29149802', '29144825', '29144824', '29142252', '29141540', '29140734', '29137076', '29132319', '29132172', '29131836', '29131056', '29130930', '29130366', '29129996', '29129576', '29129575', '29123653', '29122254', '29121091', '29119450', '29119397', '29118771', '29118720', '29117876', '29116649', '29116311', '29110990', '29110803', '29110795', '29110790', '29110203', '29109879', '29107565', '29106382', '29105364', '29103321', '29102564', '29101135', '29100876', '29099702', '29099024', '29094434', '29090088', '29090005', '29087727', '29084879', '29082466', '29081698', '29079600', '29079193', '29076885', '29076624', '29076316', '29074041', '29070830', '29070064', '29070040', '29069862', '29069223', '29069143', '29066280', '29065098', '29064793', '29064549', '29064323', '29063904', '29061720', '29061601', '29059654', '29059354', '29059329', '29059302', '29059286', '29058489', '29056965', '29051328', '29049185', '29047078', '29044635', '29044348', '29042869', '29042759', '29042091', '29038754', '29038202', '29037057', '29035971', '29035944', '29034358', '29032666', '29029629', '29029087', '29029082', '29026759', '29026467', '29022570', '29021475', '29018032', '29017485', '28993400', '28993149', '28991151', '28990216', '28986358', '28985269', '28985244', '28979077', '28978167', '28975394', '28975014', '28974473', '28973971', '28973848', '28971004', '28968870', '28967233', '28966332', '28962116', '30595906', '28961574', '28959114', '28958009', '28957540', '28957530', '28956136', '28955382', '28953657', '28950325', '28949356', '28949318', '28945285', '28940503', '28938795', '28938454', '28938107', '28937294', '28933600', '28931751', '28931564', '28929695', '28929608', '28929378', '28926969', '28925476', '28924583', '28923793', '28923554', '28919605', '28918404', '28915505', '28914782', '28912752', '28911310', '28911302', '28910394', '28910330', '28906458', '28904937', '28904744', '28904256', '28904206', '28904006', '28902663', '28901423', '28900474', '28899893', '28898617', '28895159', '28894570', '28894532', '28892753', '28891450', '28889028', '28888328', '28885588', '28882912', '28877978', '28876367', '28874678', '28872890', '28871283', '28868291', '28867861', '28865618', '28864691', '28862698', '28862020', '28860225', '32300393', '28853084', '28851980', '28849157', '28848168', '28847650', '28846220', '28845890', '28844072', '28842623', '28842441', '28842356', '28841431', '28837972', '28837559', '28837442', '28830251', '28829665', '28829430', '28828324', '28827517', '28826906', '28826540', '28824861', '28824789', '28823801', '28822166', '28819378', '28818254', '28817492', '28816547', '28816229', '28814688', '28814374', '28811097', '28811041', '28807582', '28805311', '28804198', '28804048', '28802684', '28798990', '28793984', '28790541', '28786863', '28786697', '28784647', '28782419', '28782147', '28780659', '28779949', '28779201', '28778485', '28774463', '28767208', '30755967', '28761454', '28761451', '28758978', '28758803', '28756578', '28756383', '28753657', '28751413', '28751366', '28748118', '28745081', '32153847', '28737438', '28734660', '28731195', '28730828', '28728322', '28727849', '28726072', '28726018', '28725259', '28724657', '28721143', '28716604', '28716564', '28716011', '28713663', '28710517', '28710044', '28709762', '28707261', '28706401', '28704935', '28702887', '28701518', '28699986', '28695558', '28695006', '28692114', '28686109', '28685046', '28684630', '28683844', '28683811', '28682143', '28681550', '28680586', '28680468', '28679607', '28679296', '28678524', '28678142', '28675748', '28674962', '28674038', '28673078', '28669735', '28669066', '28665931', '28664913', '28664665', '28661412', '28660179', '28659608', '28659284', '28658842', '28657936', '28655735', '28653360', '28653126', '28652474', '28649427', '28648446', '28647890', '28646744', '28646394', '28643875', '28642328', '28641368', '28640647', '28637401', '28636457', '28636414', '28634813', '28632449', '28632002', '28627632', '28624548', '28621557', '28621445', '28620629', '28620066', '28616291', '28616044', '28614115', '28614094', '28613098', '28613083', '28611919', '28611650', '28611075', '28609197', '28607127', '28606037', '28605068', '28604886', '28603930', '28602674', '28600736', '28599987', '28598381', '28597566', '28597302', '28592038', '28588076', '28584494', '28584433', '28582382', '28579604', '28578665', '28577874', '28577489', '28577072', '28576589', '28575879', '28574523', '28573489', '28573048', '28572599', '28570592', '28562413', '28560461', '28560381', '28559392', '28557717', '28555959', '28552882', '28552114', '28551793', '28540932', '28537227', '28536660', '28536064', '28534704', '28534649', '28534088', '28531898', '28530783', '28528984', '28527699', '28527294', '28526818', '28526264', '28524828', '28523635', '28523311', '28522299', '28518053', '28515914', '28513237', '28513228', '28513222', '28512147', '28511989', '28511366', '28507980', '28507575', '28505066', '28503115', '28499586', '28499346', '28497617', '28497128', '28496506', '28496494', '28496022', '28495910', '28495449', '28494980', '28492512', '28490765', '28485175', '28482625', '28479261', '28478040', '28473673', '28472173', '28469768', '28468783', '28467956', '28467927', '28463104', '28462861', '28461605', '28460560', '31994102', '30787769', '28452726', '28451518', '28448190', '28448184', '28445253', '28444694', '28443506', '28443356', '28442743', '28440441', '28439717', '28438902', '28438887', '28438764', '28437814', '28437655', '28434702', '28434477', '28433444', '28433104', '28432842', '28431568', '28430357', '28425437', '28425253', '28421157', '28420139', '28419159', '28416589', '28415121', '28415046', '28413972', '28412915', '28411897', '28411893', '28409014', '28408942', '28407743', '28407303', '28407045', '28406263', '28405904', '28403043', '28402508', '28400658', '28399041', '28397867', '28397446', '28397445', '28397038', '28396810', '28396530', '28395
hypertensive renal disease	I12	15399	hypertensive[All Fields] AND ("kidney diseases"[MeSH Terms] OR ("kidney"[All Fields] AND "diseases"[All Fields]) OR "kidney diseases"[All Fields] OR ("renal"[All Fields] AND "disease"[All Fields]) OR "renal disease"[All Fields])	['32766011', '32762119', '32759311', '32754607', '32754532', '32754511', '32753937', '32753932', '32750144', '32746822', '32746791', '32740407', '32740292', '32735111', '32734234', '32728521', '32727719', '32722671', '32712227', '32703886', '32703301', '32702857', '32696925', '32694337', '32687659', '32679537', '32678321', '32677871', '32675854', '32671083', '32661269', '32657419', '32654555', '32652947', '32652814', '32645927', '32642006', '32639884', '32631573', '32629662', '32620657', '32618887', '32616846', '32613703', '32610499', '32609893', '32609312', '32606434', '32605800', '32590323', '32579597', '32555235', '32553428', '32529766', '32527283', '32516303', '32510330', '32508113', '32507043', '32503932', '32502882', '32493152', '32492793', '32487944', '32487559', '32486877', '32484256', '32475043', '32469849', '32469227', '32462378', '32456642', '32441493', '32437928', '32437775', '32434133', '32430651', '32426035', '32424652', '32422184', '32419819', '32418532', '32414041', '32408854', '32408850', '32402454', '32398797', '32394917', '32393862', '32393187', '32385528', '32373414', '32368238', '32364264', '32363961', '32361694', '32359222', '32352642', '32351977', '32349634', '32349533', '32349458', '32342627', '32336228', '32332113', '32325839', '32322204', '32303686', '32299081', '32298063', '32293069', '32285984', '32284030', '32282921', '32270411', '32265829', '32259069', '32256917', '32238784', '32237574', '32236843', '32235904', '32231008', '32224266', '32223311', '32221053', '32219668', '32215654', '32201120', '32200719', '32200677', '32198739', '32188410', '32186102', '32180286', '32179896', '32174615', '32164533', '32163578', '32156479', '32154455', '32152482', '32150864', '32148127', '32144010', '32141485', '32138477', '32133873', '32127862', '32123053', '32119386', '32119310', '32119279', '32118007', '32116733', '32116719', '32110410', '32109222', '32100986', '32089050', '32086277', '32081241', '32080110', '32075490', '32073675', '32073319', '32068124', '32062660', '32060496', '32049292', '32047168', '32039698', '32036911', '32036698', '32036372', '32034070', '32029431', '32028612', '32022595', '32021871', '32015938', '32015623', '32014488', '32010598', '32009970', '32005439', '32002632', '31995012', '31993100', '31976527', '31975151', '31974286', '31969921', '31964856', '31958856', '31957467', '31950843', '31943786', '31943685', '31932513', '31932071', '31921325', '31916208', '31915334', '31915329', '31914135', '31913220', '31908643', '31904366', '31898196', '31897692', '31895165', '31894041', '31893939', '31888797', '31886193', '31885918', '31885800', '31885658', '31882172', '31881206', '31880213', '31879775', '31879514', '31875937', '31871958', '31865800', '31865785', '31860524', '31856060', '31848394', '31835675', '31834836', '31824740', '31820120', '31818688', '31816171', '31810527', '31809283', '31807374', '31807296', '31807290', '31801803', '31800605', '31800077', '31799981', '31795160', '31792155', '31790289', '31786985', '31782248', '31779672', '31770762', '31769184', '31768158', '31764581', '31758704', '31749913', '31746943', '31732234', '31729903', '31723583', '31721265', '31714338', '31711751', '31711188', '31708733', '31706886', '31705439', '31697927', '31695458', '31694763', '31694423', '31694223', '31682800', '31682783', '31681656', '31679420', '31673274', '31671420', '31658322', '31656860', '31656095', '31655844', '31655775', '31655771', '31650516', '31648699', '31647614', '31643954', '31643925', '31635591', '31634598', '31632388', '31629573', '31625969', '31618620', '31607175', '31599226', '31598700', '31597153', '31593221', '31591338', '31583081', '31572468', '31572188', '31572179', '31566438', '31566243', '31566190', '31564161', '31557143', '31557071', '31555974', '31550720', '31537914', '31536164', '31534799', '31533093', '31527829', '31520111', '31508666', '31500655', '31500276', '31493812', '31492808', '31492486', '31488490', '31484506', '31482985', '31482688', '31482253', '31478795', '31475948', '31472952', '31472272', '31470786', '31469951', '31464262', '31464249', '31454065', '31447514', '31446884', '31443428', '31435905', '31433703', '31431754', '31423062', '31415360', '31409516', '31408137', '31405690', '31399960', '31394546', '31393900', '31391693', '31388452', '31387100', '31385870', '31384436', '31383335', '31376542', '31366435', '31360562', '31360120', '31356816', '31352975', '31352906', '31352377', '31346948', '31346255', '31344212', '31339777', '31339773', '31336441', '31335512', '31334026', '31331808', '31331129', '31330886', '31327710', '31324360', '31316033', '31310274', '31286821', '31278892', '31276448', '31270375', '31269848', '31251976', '31250998', '31249225', '31245318', '31241996', '31241791', '31230539', '31223661', '31228175', '31226341', '31222909', '31220449', '31219948', '31217731', '31215902', '31214611', '31214554', '31213508', '31213483', '31211373', '31210936', '31205330', '31205199', '31196459', '31195102', '31189378', '31184312', '31183668', '31177859', '31177198', '31175138', '31173179', '31172810', '31169705', '31166417', '31161196', '31160658', '31157237', '31150459', '31148103', '31147842', '31133455', '31127696', '31127295', '31125973', '31123838', '31118738', '31118214', '31113291', '31112562', '31102525', '31101169', '31096810', '31095165', '31094715', '31093896', '31091159', '31086833', '31086503', '31086184', '31079533', '31072378', '31068016', '31067201', '31066457', '31066106', '31064291', '31062082', '31061049', '31060373', '31058798', '31058793', '31052201', '31051418', '31044221', '31043891', '31040788', '31040292', '31039756', '31039659', '31038477', '31038070', '31036557', '31035604', '31031380', '31031377', '31031365', '31030610', '31027891', '31027889', '31025450', '31025246', '31024637', '31023448', '31023377', '31021876', '31020807', '31020475', '31017877', '30999886', '30997427', '30994480', '30990135', '30985254', '30984649', '30983181', '30982812', '30977820', '30976397', '30976390', '30971886', '30969802', '30963380', '30958891', '30957627', '30957622', '30956259', '30950337', '30948835', '30948820', '30947215', '30943068', '30939946', '30939480', '30939472', '30936425', '30935417', '30929852', '30929511', '32546914', '30924118', '30917364', '30916219', '30912000', '30909895', '30907413', '30902085', '30901277', '30900988', '30900640', '30896818', '30894089', '30890820', '30890598', '30889873', '30882592', '30879578', '30879551', '30874448', '30870849', '30867987', '30863424', '30858796', '30848803', '30847848', '30840346', '30838168', '30837805', '30837182', '30833028', '30830645', '30825931', '30822300', '30817790', '30817774', '30817466', '30815678', '30809144', '30809002', '30806445', '30805651', '30804264', '30803434', '30803138', '30801616', '30799879', '30799345', '30799192', '30798900', '30798318', '30796705', '30794282', '30792992', '30791890', '30783914', '30781751', '30778828', '30777556', '30776971', '30775629', '30774748', '30772501', '30765526', '30765431', '30753257', '30739421', '30737754', '30736832', '30728778', '30726117', '30721752', '30718084', '30715163', '30715105', '30715101', '30712921', '30707220', '30705378', '30700950', '30696435', '30694799', '30693873', '30691015', '30689693', '30685233', '30685099', '30681907', '30673301', '30673043', '30671873', '30669866', '30669765', '30668430', '30664703', '30664702', '30662177', '30661950', '30661475', '30655182', '30652771', '30651847', '30651084', '30648908', '30647207', '30641162', '30635300', '30631161', '30631159', '30631128', '30624987', '30624365', '30620339', '30617765', '30615058', '30607568', '30606943', '30599901', '30598687', '30591757', '30588959', '30588957', '30577762', '30577292', '30571236', '30563716', '30560699', '30553823', '30523239', '30539338', '30519668', '30519488', '30518808', '30504700', '30502333', '30515939', '30515657', '30509751', '30496519', '30485849', '30479208', '30479207', '30479206', '30477884', '30477805', '30476170', '30473442', '30472714', '30472496', '30466630', '30445419', '30444201', '30443006', '30430871', '30428599', '30427452', '30427124', '30420126', '30419489', '30418098', '30416790', '30414975', '30413463', '30413460', '30410841', '30403144', '30401001', '30399597', '30399409', '30399109', '30397789', '30390409', '30379949', '30375168', '30372633', '30371309', '30369398', '30367021', '30365210', '30362245', '30360726', '30359461', '30357309', '30356818', '30354996', '30354805', '30354757', '30354716', '30350816', '30342984', '30340829', '30339939', '30335800', '30332317', '30328008', '30316178', '30307781', '30304543', '30302544', '30301128', '30299171', '30298691', '30295011', '30293851', '30293377', '30293108', '30290599', '30288264', '30288260', '30286597', '30285508', '30283089', '30281670', '30277642', '30276527', '30275392', '30256890', '30256784', '30256768', '30256128', '30255752', '30250270', '30252314', '30248339', '30240139', '30235430', '30230368', '30225444', '30218482', '30207169', '30198082', '30191469', '30183974', '30180402', '30179588', '30177055', '30174953', '30171155', '30169131', '32002962', '30165649', '30160658', '30158270', '30156911', '30148871', '30142799', '30141433', '30140431', '30139333', '30139283', '30137655', '30133614', '30129810', '30127209', '30127153', '30125326', '30122581', '30122546', '30114508', '30114394', '30107841', '30107661', '30103768', '30099532', '30099444', '30099298', '30096408', '30095297', '30094013', '30093686', '30090791', '30090627', '30089032', '30086560', '30084975', '30084190', '30081966', '30078006', '30075964', '30074564', '30071516', '30070887', '30066252', '30064025', '30063646', '30058622', '30058621', '30056873', '30053863', '30052698', '30049682', '30048986', '30048707', '30041920', '30039620', '30033030', '30032428', '30030011', '30021383', '30020723', '30019381', '30016344', '30015754', '30015388', '30012335', '30009821', '30007994', '30001849', '29999442', '29996172', '29995698', '29992611', '29989454', '29987458', '29987454', '29982770', '29979625', '29970746', '29970738', '29969717', '29966019', '29957719', '29957718', '29955802', '29954945', '29952638', '29949013', '29947319', '29944948', '29943358', '29941815', '29941516', '29940645', '29936692', '29934233', '29929485', '29920624', '29915018', '29912162', '29909475', '29899374', '29899139', '29898822', '29897824', '29896480', '29891749', '29891230', '29888950', '29886242', '29882111', '29875952', '29873709', '29873514', '29870977', '29869755', '29863758', '29863269', '29858281', '29858071', '29854969', '29850782', '29847483', '29842964', '29807724', '29803637', '29800317', '29800237', '29800138', '29797446', '29796733', '29796635', '29789431', '29781417', '29780349', '29779857', '29778542', '29778133', '29768511', '29766465', '29764231', '29763911', '29754908', '29753419', '29753173', '29752429', '29751781', '29750680', '29750475', '29748075', '29747834', '29742515', '29738027', '29738004', '29735857', '29735310', '29734386', '29731610', '29725634', '29725629', '29723863', '29721437', '29721335', '29716872', '29713047', '29706393', '29694249', '29691064', '29686439', '29686011', '29686001', '29683911', '29683906', '29680929', '29679484', '29678837', '29678354', '29677049', '29675795', '29672249', '29670546', '29670339', '29661460', '29660989', '29657213', '29656828', '29655688', '29655314', '29651957', '29643251', '29642240', '29642221', '29642064', '29636702', '29636090', '29633939', '29633704', '29632405', '29632102', '29631354', '29630010', '29629873', '29629282', '29629277', '29627106', '29626067', '29624861', '29618841', '29615792', '29607256', '29606269', '29602293', '29595193', '29594317', '29594138', '29584458', '29581557', '29578730', '29578401', '29575630', '29575514', '29571627', '29571449', '29571015', '29569147', '29567858', '29566163', '29564666', '29563339', '29560262', '29558753', '29556795', '29555790', '29554859', '29550955', '29549269', '29540213', '29540159', '29539614', '29538199', '29535455', '29531290', '29529602', '29527914', '29513561', '29508499', '29504252', '29498216', '29493561', '29492706', '29485979', '29472305', '29471572', '29466192', '29465710', '29461477', '29459079', '29457863', '29456222', '29456216', '29456207', '29450973', '29450967', '29448245', '29444597', '29441752', '29441480', '29440240', '29439257', '29437896', '29436195', '29433517', '29429026', '29425960', '29425281', '29422986', '29422652', '29422012', '29419683', '29417224', '29412703', '29398328', '29395421', '29395316', '29394890', '29394888', '29393225', '29391834', '29390373', '29388449', '29387461', '29382899', '29373648', '29371289', '29371246', '29370469', '29360915', '29359965', '29357425', '29357410', '29352961', '29350539', '29349419', '29346260', '29344813', '29331564', '29331037', '29329358', '29328390', '29325997', '29325669', '29324940', '29321346', '29319760', '29317956', '29308554', '29307050', '29305902', '29305157', '29304216', '29303831', '29301002', '29300243', '29298567', '29296123', '29291815', '29289477', '29289466', '30880625', '29284530', '29278547', '29275245', '29274384', '29273594', '29270392', '29268201', '29267497', '29265051', '29262410', '29258102', '29255279', '29244537', '29242368', '29240784', '29237110', '29236841', '29230260', '29230004', '29226693', '29217578', '29217441', '29212839', '29212810', '29208866', '29208204', '29207726', '29203043', '29197874', '29197803', '29193755', '29190866', '29190613', '29172824', '29164841', '29163755', '29162746', '29162357', '29161704', '29158353', '29155498', '29153118', '29148534', '29140820', '29131289', '29131285', '29131056', '29128778', '29128438', '29127556', '29121742', '29118771', '29117554', '29115212', '29114002', '29111361', '29101991', '29090382', '29084084', '29082900', '29080975', '29072703', '29069240', '29068790', '29062909', '29062616', '29059396', '29058489', '29056167', '29055803', '29050011', '29044764', '29038285', '29036574', '29036427', '29031726', '29031357', '29021382', '29018022', '28987634', '28985312', '28981205', '28981166', '28979777', '28978997', '28978800', '28978533', '28973979', '28971980', '28971026', '28970627', '28970079', '28966318', '28965563', '28955427', '28952815', '28938966', '28938511', '28937076', '28935213', '28933600', '28931546', '28931037', '28928136', '28927349', '28927237', '28924318', '28915228', '28911310', '28906388', '28905545', '28904428', '28902900', '28902735', '28895439', '28894790', '28893895', '28881872', '28869934', '28868291', '28868099', '28865784', '28865675', '28864378', '28860731', '28860599', '28858978', '28858976', '28857406', '28853701', '28851937', '28847993', '28845508', '28840514', '28838433', '28836857', '28833481', '28833317', '28828178', '28817823', '28816547', '28814438', '28808068', '28750875', '28805480', '28805261', '28794288', '28793954', '28793000', '28792917', '28787537', '28786861', '28786860', '28780058', '28778982', '28776341', '28770426', '28767552', '28765644', '28764641', '28760941', '28758155', '28752678', '28752262', '28748919', '28748878', '28748874', '28743964', '28743221', '28734244', '28733880', '28724606', '28721063', '28718682', '28717990', '28716989', '28716988', '28713898', '28713799', '28711447', '28707660', '28701959', '28701739', '28701323', '28696224', '28695552', '28690855', '28688830', '28685101', '28683789', '28682567', '28682562', '28679995', '28679951', '28677927', '28674358', '28667063', '28666409', '28662803', '28661565', '28659284', '28658845', '28656379', '28653312', '28652469', '28650699', '28648211', '28643820', '28641720', '28641368', '28638613', '28635363', '28635327', '28621634', '28619367', '28617154', '28614254', '28614093', '28607125', '28605068', '28603034', '28598043', '28598042', '28596204', '28595205', '28594847', '28594710', '28594706', '28583409', '28582995', '28578700', '28577866', '28577745', '28577362', '28573489', '28569612', '28569557', '28566539', '28562422', '28559392', '28558802', '28557965', '28554696', '28552746', '28545715', '28544243', '28541499', '28540203', '28537660', '28534657', '28533331', '28531232', '28522656', '28522299', '28515088', '28513285', '28513232', '28508064', '28502640', '28501304', '28499385', '28499044', '28498963', '28497191', '28495910', '28490531', '28485834', '28475386', '28472389', '28469119', '28465484', '28462714', '28456572', '28453557', '28450836', '28446462', '28441699', '28441261', '28439166', '28435157', '28434467', '28425160', '28420065', '28419972', '28416225', '28413960', '28413612', '28411894', '28409616', '28405757', '28404593', '28404591', '28399844', '28399045', '28397867', '28397716', '28397388', '28396536', '28393356', '28393300', '28391347', '28388237', '28387019', '28386655', '28385806', '28383400', '28382957', '28378550', '28378496', '28378360', '28376896', '28374979', '28372707', '28372539', '28370870', '28366424', '28361568', '28360116', '28356661', '28356289', '28355397', '28355395', '28353570', '28353076', '28348018', '28347166', '28338771', '28332779', '28332417', '28325568', '28323995', '28298656', '28298367', '28288974', '28287881', '28286934', '28279813', '28273684', '28272757', '28270639', '28266345', '28260442', '28260224', '28259499', '28256256', '28252041', '28251221', '28250484', '28246278', '28245741', '28244896', '28243928', '28242714', '28241129', '28237959', '28231948', '28229483', '28228406', '28225483', '28225018', '28223469', '28219916', '28213404', '28212921', '28209636', '28209494', '28205354', '28202497', '28194476', '28193784', '28190431', '28189851', '28187503', '28184260', '28181201', '28179965', '28174181', '28165296', '28164170', '28159493', '28158510', '28158469', '28157058', '28154958', '28153104', '28151411', '28150225', '28148966', '28145649', '28143892', '28143633', '28141660', '28141659', '28137609', '28133685', '28128727', '28122783', '28122320', '28118620', '28118075', '28116733', '28112037', '28107451', '28106904', '28105926', '28105697', '28105508', '28102522', '28100502', '28099637', '28090762', '28078856', '28076577', '28071761', '28069662', '28069557', '28067468', '28060538', '28055260', '28054130', '28052870', '28049233', '28049232', '28046068', '28045910', '30730642', '29908667', '29908665', '28034462', '28033622', '28033332', '28032630', '28029272', '28011882', '28010053', '28008193', '28007614', '28005704', '28005493', '28002533', '28001175', '28001098', '27995959', '27994597', '27992525', '27992282', '27988400', '27987547', '27986554', '27966210', '27966109', '27965999', '27965714', '27957422', '27957414', '27957413', '27956575', '27942587', '27941742', '27939480', '27936999', '27936941', '27932191', '27928449', '27927713', '27927653', '27926690', '27919826', '27917928', '27917261', '27906840', '27906747', '27903514', '27903222', '27902730', '27900942', '27899079', '27898523', '27895190', '27895136', '27894116', '27891460', '27884227', '27884225', '27884116', '27882930', '27882751', '27881888', '27881877', '27879312', '27878278', '27876431', '27875953', '27873229', '27873227', '27872233', '27871075', '27861335', '27861247', '27844408', '27841150', '27838804', '27837397', '27834686', '27832579', '27832176', '27829066', '27825693', '27822026', '27821896', '27821655', '27821404', '27816158', '27769921', '27474749', '27299760', '27017386', '27803669', '27629265', '27512977', '27802302', '27510951', '27798271', '27109936', '27793555', '27792646', '27789315', '27789310', '27660287', '27640148', '27160758', '27785315', '27784849', '27782909', '27782740', '27417557', '27779460', '27777900', '27729579', '27774313', '27774115', '27772643', '27772639', '27611102', '27764980', '27729205', '27760998', '27760997', '27758811', '27757935', '27756246', '27754938', '27151394', '27743016', '27742806', '27734656', '27722961', '27721859', '27720142', '27717190', '27707612', '27707553', '27703559', '27702722', '27698757', '27698066', '27696904', '27692815', '27687543', '29474712', '27682655', '27673327', '27669111', '27665708', '27663860', '27663421', '27659767', '27655596', '27653548', '27653183', '27651190', '27650730', '27649588', '27648405', '27648153', '27648007', '27642495', '27634559', '27632175', '27628221', '27627562', '27625610', '27622522', '27621184', '27620391', '27610422', '27608868', '27607459', '27604659', '27600580', '27592461', '27591018', '27580543', '27569942', '27562765', '27560781', '27559704', '27558173', '27555505', '27555048', '27554236', '27553994', '27552151', '27550916', '27550055', '27546928', '27538721', '27534651', '27533368', '27531191', '27530995', '27530600', '27515965', '27511054', '27509827', '27504739', '27503035', '27502863', '27498679', '27498297', '27497883', '27496882', '27496485', '27477079', '27476227', '27475230', '27469152', '27465980', '27458081', '27457665', '27455317', '27454447', '27448024', '27444511', '27442639', '27440838', '27439494', '27438073', '27432892', '27431788', '27430216', '27429717', '27427147', '27415769', '27413034', '27413021', '27412800', '27412615', '27405251', '27402286', '27401469', '27400310', '27394656', '27393426', '27392197', '27391979', '27389411', '27385471', '27385469', '27385024', '27384074', '27382979', '27381689', '27379536', '27371132', '27368925', '27367286', '27355680', '27353608', '27353044', '27349749', '27347925', '27344357', '27344339', '27343367', '27342958', '27342693', '27339045', '27338470', '27334520', '27328769', '27324229', '27318212', '27313228', '27312761', '27310973', '27310906', '27310905', '27310566', '27307141', '27305288', '27303586', '27298576', '27288429', '27287605', '27284261', '27283003', '27278239', '27272256', '27270176', '27269917', '20301541', '27255359', '27251151', '27248656', '27247333', '27247108', '27245461', '27245042', '27240463', '27232241', '27228992', '27226113', '27217412', '27217411', '27216772', '27214656', '27212093', '27199131', '27196458', '27194718', '27194097', '27190371', '27188801', '27188503', '27181996', '27180561', '27175688', '27173070', '27172970', '27170030', '27168797', '27166134', '27160653', '27160585', '27154409', '27144133', '27140711', '27134912', '27133010', '27129290', '27128810', '27128802', '27126505', '27123877', '27122854', '27122274', '27118295', '27117099', '27113505', '27107522', '27107134', '27105871', '27100924', '27096521', '27094219', '27091898', '27091894', '27091483', '27089976', '27084246', '27079001', '27078869', '27076645', '27070162', '27069969', '27069966', '27069851', '27068267', '27066888', '27065003', '27063261', '27062392', '27056881', '27053686', '27052263', '27050505', '27049360', '27046647', '27044729', '27039605', '27039185', '27036982', '27036374', '27032075', '27028574', '27021008', '27012304', '27004563', '26997402', '26997390', '26994684', '26993814', '26993513', '26992096', '26991917', '26991534', '26991533', '26989912', '26988069', '26986937', '26957457', '26955814', '26955342', '26955339', '26953408', '26951843', '26948054', '26942857', '26941169', '26935512', '26932730', '26927201', '26926587', '26926408', '26924049', '26921651', '26921439', '26920631', '26920359', '26916982', '26916681', '26915846', '26915067', '26914703', '26912547', '26908767', '26903394', '26900100', '26896240', '26894147', '26893938', '26893930', '26892095', '26889660', '26888427', '26888091', '26886202', '26880295', '26876733', '26872982', '26872346', '26867385', '26866934', '26866671', '26861937', '26857712', '26856636', '26856275', '26855794', '26853726', '26850093', '26845702', '26845214', '26843580', '26842652', '26841786', '26840710', '26829930', '26828093', '26826640', '26823279', '26818942', '26814757', '26814070', '26811052', '26808704', '26806799', '26803433', '26802285', '26801198', '26791352', '26790728', '26790628', '26788816', '26783006', '26781517', '26779429', '26774791', '26773863', '26772976', '26771342', '26769659', '26767411', '26765312', '26764145', '26761971', '26760429', '26751964', '26751708', '26750807', '26747051', '26746861', '26745798', '26742700', '26742404', '26739795', '26733721', '26730842', '26730462', '26729327', '26727380', '26718096', '26718019', '30088391', '28988586', '28525209', '26717388', '26717108', '26712462', '26711738', '26707759', '26707294', '26707134', '26702145', '26702071', '26697978', '26696017', '26693822', '26687550', '26683960', '26683511', '26683219', '26674015', '26673167', '26671788', '26668021', '26667803', '26667416', '26667329', '26667327', '26666155', '26663185', '26661098', '26659696', '26658199', '26657008', '26644906', '26632888', '26631854', '26629235', '26628110', '26625515', '26624606', '26622407', '26621456', '26619674', '26619670', '26619662', '26611731', '26611535', '26608977', '26606876', '26603745', '26603249', '26597825', '26597742', '26594754', '26593268', '26591283', '26589819', '26586063', '26582638', '26580275', '26575306', '26572900', '26571984', '26567722', '26567049', '26566951', '26564592', '26564503', '26562937', '26559744', '26558819', '26557728', '26553785', '26553514', '26553372', '26551639', '26549152', '26547580', '26545711', '26537847', '26531127', '26528443', '26522148', '26518973', '29900715', '26508391', '26503971', '26495305', '26494378', '26487672', '26486858', '26482759', '26482751', '26482247', '26482071', '26480256', '26479055', '26474738', '26469898', '26465607', '26458404', '26456735', '26455512', '26454916', '26452403', '26450610', '26448944', '26447797', '26447220', '26440392', '26435985', '26428223', '26423710', '30153105', '26418513', '26415098', '26411911', '26409637', '26407577', '26402986', '26398170', '26398099', '26396097', '26391257', '26388284', '26387009', '26386937', '26386213', '26378685', '26374826', '26371369', '26364799', '26363435', '26362830', '26362300', '26355832', '26354592', '26354061', '26351984', '26351310', '26351033', '26346138', '26343748', '26343345', '26342724', '26341430', '26336447', '26332853', '26331364', '26329743', '26324672', '26320890', '26319245', '26318985', '26315202', '26311112', '26309449', '26308211', '26304700', '26304595', '26298908', '26298010', '26294888', '26294827', '26294657', '26294160', '26292198', '26286805', '26282281', '26281197', '26281189', '26277557', '26275770', '26270472', '26261587', '26261296', '26260054', '26258813', '26257595', '26249548', '26248707', '26248278', '26248277', '26246426', '26243465', '26238594', '26238446', '26238280', '26237555', '26234796', '26234405', '26232780', '26232035', '26222851', '26217232', '26216540', '26206554', '26199780', '26199479', '26198066', '26194503', '26192363', '26192016', '26187312', '26185735', '26184305', '26180085', '26178150', '26173564', '26173167', '26172442', '26167465', '26165799', '26165378', '26165231', '26163421', '26162770', '26160365', '26159506', '26155957', '26154638', '26151827', '26150542', '26150439', '26150434', '26150151', '26139648', '26134154', '26133318', '26126328', '26125644', '26121471', '26119064', '26116458', '26114734', '26112867', '26106046', '26101022', '26099294', '26098186', '26098185', '26096749', '26096556', '26093697', '26093142', '26092580', '26089611', '26089178', '26084817', '26084790', '26084412', '26083445', '26080725', '26080514', '26077569', '26077566', '26076778', '26075967', '26068653', '26064467', '26062875', '26061812', '26060838', '26060834', '26059106', '26055887', '26055459', '26054506', '26052458', '26051926', '26051924', '26051394', '26049901', '26047596', '26045535', '26039532', '26038205', '26036549', '26034167', '26033363', '26027616', '26024705', '26023023', '26021394', '26016688', '26015450', '26012147', '26011796', '26011164', '26008776', '26008724', '26005380', '26001785', '26000267', '25993592', '25992629', '25992500', '25990439', '25988254', '25987665', '25979722', '25969338', '25963667', '25958303', '25958302', '25950254', '25949940', '25945342', '25936515', '25928524', '25927214', '25925589', '25925370', '25923545', '25921452', '25920277', '25918036', '25917326', '25916737', '25915888', '25912114', '25908479', '25906108', '25904651', '25904000', '25901093', '25900022', '25899634', '25894171', '25893528', '25891225', '25891026', '25890928', '25888387', '25887073', '25886843', '25885320', '25883911', '25881555', '25881071', '25880433', '25878236', '25871843', '25871528', '25871336', '25868960', '25867076', '25866035', '25865428', '25864811', '25862775', '25859865', '25857394', '25854541', '25847557', '25846822', '25846103', '25843783', '25840952', '25834230', '25834073', '25833706', '25832920', '25832759', '25819380', '25818679', '25817454', '25817226', '25816715', '25816500', '25813534', '25812705', '25808042', '25807797', '25807547', '25807219', '25804097', '25802165', '25795198', '25791940', '25791362', '25786814', '25775254', '25775155', '25774590', '25769628', '25767291', '25767288', '25767287', '25767136', '25766467', '25764004', '25761814', '25761101', '25754318', '25753805', '25740291', '25739649', '25739333', '25738570', '25737681', '25736282', '25727310', '25724126', '25712636', '25711921', '25710042', '25708829', '25708823', '25706121', '25704350', '25704345', '25700646', '25695030', '25693852', '25691618', '25691290', '25684569', '25683700', '25680887', '25675634', '25671255', '25668343', '25667723', '25666964', '25665988', '25664089', '25662584', '25662054', '25659424', '25656942', '25655048', '25651206', '25651030', '25648879', '25648199', '25645738', '25637937', '25633573', '25632109', '25631380', '25630386', '25630002', '25629539', '25627934', '25627691', '25623383', '25621628', '25616034', '25607123', '25592109', '25588875', '25587543', '25582553', '25582098', '25580880', '25579741', '25579712', '25578814', '25573216', '25571876', '25567771', '25563305', '25561233', '25560370', '25559119', '25551986', '25550977', '25549837', '30222455', '27847909', '27149811', '27092268', '27091114', '26956499', '25547819', '25547342', '25542906', '25541646', '25539551', '25537056', '25536316', '25534370', '25533109', '25531146', '25530085', '25526448', '25525178', '25520008', '25519913', '25518503', '25517277', '25516066', '25515790', '25512787', '25511524', '25510591', '25509856', '25503732', '25501574', '25501571', '25499379', '25498997', '25498996', '25498995', '25497666', '25495544', '25493484', '25490710', '25487323', '25484193', '25482671', '25480486', '25478936', '25477472', '25477424', '25471279', '25470016', '25469200', '25466242', '25459997', '25458174', '25456087', '25455723', '25455006', '25450992', '25449763', '25441435', '25439533', '25430791', '25420484', '25420012', '25417425', '25416658', '25416656', '25413063', '25412416', '25411384', '25411365', '25410280', '25403611', '25399733', '25395699', '25394436', '25393455', '25392999', '25392232', '25389059', '25388352', '25385761', '25385345', '25385092', '25380929', '25380151', '25378078', '25377159', '25376271', '25373448', '25371590', '25371190', '25370350', '25368787', '25368031', '25368024', '25367171', '25366137', '25365639', '25364270', '25362218', '25352064', '25349926', '25349206', '25343266', '25341845', '25339292', '25337950', '25337776', '25332808', '25331204', '25327094', '25327089', '25325125', '25323828', '25323756', '25322626', '25318799', '25317016', '25316558', '25313684', '25310932', '25307427', '25304470', '25304469', '25293433', '25283082', '25275250', '25273069', '25271006', '25269563', '25268986', '25264215', '25262176', '25259750', '25258555', '25255396', '25245490', '25244280', '25243893', '25240055', '25239479', '25239434', '25239071', '25236375', '25234099', '25233358', '25232756', '25232754', '25231766', '25231020', '25229245', '25228202', '25223948', '25218027', '25208127', '25201895', '25200802', '25198422', '25194632', '25190957', '25187430', '25185695', '25185128', '25179305', '26894033', '26690542', '25172622', '25157723', '25151991', '25151901', '25150156', '25149991', '25148248', '25143942', '25139551', '25137874', '25137839', '25135635', '25134971', '25134060', '25131415', '25130040', '25130038', '25129444', '25129157', '25125726', '25121019', '25120474', '25117718', '25117218', '25114439', '25113964', '25104529', '25102744', '25098503', '25097610', '25097277', '25096756', '25095656', '25095655', '25095654', '25092600', '25091358', '25091135', '25089004', '25085647', '25084308', '25082100', '25078489', '25077825', '25075512', '25070128', '25064768', '25056448', '25052356', '25051229', '25050869', '25050108', '25048382', '25047576', '25046440', '25045927', '25045228', '25045055', '25043079', '25041756', '25040558', '25040105', '25035270', '25033166', '25030014', '25030010', '25028641', '25026894', '25023205', '25022929', '25019021', '25019013', '25016402', '25013370', '25012100', '25010746', '25010649', '25009501', '25004317', '25003484', '25001273', '25001272', '24997591', '24995933', '24993609', '24992566', '24989694', '24989426', '24980489', '30310480', '24969204', '24962957', '24961048', '24958505', '24958503', '24958
angina pectoris	I20	50300	"angina pectoris"[MeSH Terms] OR ("angina"[All Fields] AND "pectoris"[All Fields]) OR "angina pectoris"[All Fields]	['32774185', '32772572', '32758156', '32756214', '32739305', '32731019', '32725985', '32724701', '32723514', '32720615', '32719073', '32716516', '32709752', '32695744', '32695212', '32693809', '32684598', '32677445', '32675301', '32671099', '32661891', '32658846', '32650912', '32650829', '32644442', '32640661', '32636900', '32636899', '32626906', '32626518', '32624456', '32619593', '32614423', '32613293', '32610885', '32610848', '32602299', '32598813', '32598749', '32598662', '32598659', '32598622', '32595786', '32595526', '32589129', '32581204', '32563567', '32540170', '32533314', '32526337', '32526129', '32525878', '32523843', '32523454', '32523440', '32509561', '32507942', '32498807', '32498806', '32495911', '32495555', '32491733', '32492104', '32489723', '32489573', '32481400', '32481277', '32476991', '32476603', '32474302', '32459900', '32459604', '32450652', '32447519', '32446711', '32446298', '32443306', '32438366', '32433894', '32430799', '32430654', '32425435', '32423749', '32423695', '32419980', '32419790', '32411449', '32410837', '32405734', '32399759', '32398245', '32395523', '32393724', '32393004', '32389762', '32389232', '32389013', '32387714', '32383777', '32382156', '32377438', '32376540', '32373185', '32364920', '32362919', '32354493', '32350639', '32350230', '32350210', '32345456', '32345243', '32345058', '32342457', '32338039', '32335860', '32333723', '32331576', '32331575', '32329136', '32323965', '32322624', '32311985', '32310697', '32306291', '32305360', '32301331', '32299288', '32295419', '32295055', '32292667', '32285836', '32285822', '32276957', '32272880', '32271741', '32270689', '32270523', '32266582', '32266015', '32259031', '32246442', '32246100', '32245352', '32243379', '32242042', '32240583', '32240362', '32237907', '32234189', '32234177', '32231469', '32228438', '32227755', '32227753', '32210811', '32201461', '32186000', '32185419', '32172649', '32169036', '32165879', '32165608', '32162877', '32162770', '32161893', '32161215', '32157352', '32157049', '32156447', '32153679', '32152732', '32150062', '32145898', '32135612', '32134408', '32129206', '32124803', '32123796', '32119505', '32120362', '32120360', '32120180', '32115319', '32114892', '32114453', '32107129', '32106929', '32102614', '32092246', '32090237', '32087994', '32079290', '32077763', '32075822', '32063778', '32060329', '32060159', '32058166', '32051434', '32040025', '32034482', '32024630', '32023991', '32014245', '32008508', '32007502', '32005440', '32004796', '31997311', '31995722', '31993834', '31972008', '31970737', '31969550', '31965355', '31960499', '31956146', '31956139', '31954328', '31949464', '31948596', '31948595', '31945020', '31942263', '31938036', '31937052', '31934638', '31933764', '31931853', '31931593', '31929322', '31927126', '31924299', '31918941', '31918927', '31916865', '31914030', '31912915', '31912714', '31911341', '31911285', '31904498', '31903004', '31899280', '31898965', '31894847', '31890864', '31889523', '31888345', '31886212', '31884973', '31883335', '31883326', '31881058', '31876462', '31872621', '31870743', '31869312', '31865969', '31865914', '31860998', '31857552', '31855213', '31852816', '31849308', '31849155', '31848589', '31847809', '31847706', '31838051', '31835765', '31834880', '31834840', '31833416', '31832979', '31831918', '31829173', '31823184', '31818444', '31814930', '31814590', '31810654', '31805452', '31804349', '31801491', '31800727', '31797738', '31797237', '31786534', '31786533', '31782009', '31778070', '31777471', '31768415', '31760944', '31756494', '31755913', '31755069', '31747768', '31744336', '31744279', '31742186', '31735779', '31733140', '31728679', '31721979', '31719937', '31715435', '31713779', '31712870', '31709984', '31708695', '31707830', '31707827', '31707826', '31707331', '31707324', '31707100', '31705226', '31703084', '31699276', '31699275', '31696980', '31695398', '31694826', '31694408', '31693092', '31689832', '31686988', '31685505', '31679380', '31676944', '31676217', '31674937', '31672778', '31672148', '31666250', '31661026', '31660750', '31660499', '31658138', '31657339', '31656423', '31646918', '31645508', '31644160', '31644064', '31644048', '31643900', '31643892', '31643808', '31643700', '31643683', '31643646', '31643578', '31643543', '31643457', '31643316', '31643263', '31643234', '31644417', '31642581', '31640688', '31638908', '31637257', '31626644', '31623766', '31623764', '31619064', '31617500', '31615386', '31615385', '31609852', '31609755', '31604386', '31602958', '31602834', '31601681', '31601367', '31601300', '31600129', '31600126', '31600032', '31596125', '31593130', '31590967', '31588856', '31584447', '31583647', '31576814', '31568270', '31565429', '31562874', '31558259', '31556880', '31554655', '31553894', '31551217', '31548105', '31542734', '31538457', '31529993', '31526399', '31525463', '31522179', '31517850', '31511449', '31506413', '31504439', '31498833', '31495774', '31495686', '31490566', '31488483', '31486198', '31479707', '31476959', '31476881', '31474343', '31468367', '31466973', '31464272', '31455419', '31455084', '31454841', '31454208', '31453659', '31451003', '31447986', '31446880', '31445320', '31444596', '31442189', '31441740', '31434572', '31433537', '31432633', '31432567', '31427564', '31423665', '31422397', '31422146', '31422135', '31416527', '31415432', '31415403', '31414640', '31414428', '31413360', '31413167', '31405405', '31402158', '31397226', '31396527', '31395218', '31395129', '31395128', '31391290', '31390907', '31389275', '31387110', '31386936', '31386935', '31386637', '31385674', '31378771', '31377034', '31376607', '31375651', '31375649', '31374015', '31373415', '31371333', '31368101', '31368039', '31367899', '31366574', '31364610', '31364491', '31362878', '31362569', '31359668', '31356556', '31356349', '31355036', '31354922', '31353642', '31353231', '31353005', '31352394', '31350011', '31347431', '31343449', '31342723', '31340947', '31340761', '31339788', '31339594', '31338034', '31337660', '31337436', '31334807', '31328670', '31326419', '31322086', '31315340', '31311896', '31310951', '31302851', '31297268', '31297258', '31296368', '31283581', '31281145', '31281046', '31280468', '31276516', '31275414', '31275406', '31274489', '31274364', '31274244', '31273636', '31273302', '31272608', '31272465', '31271191', '31269222', '31267181', '31264653', '31262241', '31260420', '31259729', '31258568', '31257469', '31254004', '31253098', '31252163', '31245012', '31242836', '31241876', '31237715', '31237546', '31235421', '31235063', '31234795', '31228381', '31228187', '31227953', '31227532', '31226034', '31221251', '31220207', '31219435', '31218482', '31216908', '31216398', '31214032', '31213326', '31212301', '31210767', '31210106', '31209520', '31206402', '31205105', '31205096', '31204677', '31204676', '31200707', '31198019', '31197387', '31193994', '31191142', '31191090', '31189617', '31188868', '31187195', '31185781', '31185735', '31181247', '31178933', '31178349', '31177659', '31176780', '31176523', '31175766', '31170056', '31169990', '31168622', '31168046', '31165591', '31164826', '31163269', '31154429', '31154425', '31154196', '31153963', '31152872', '31152715', '31150947', '31147210', '31142724', '31140542', '31137140', '31130523', '31128504', '31126995', '31126178', '31122979', '31120897', '31119138', '31116880', '31116355', '31116271', '31113728', '31111321', '31110552', '31107109', '31105304', '31103501', '31101573', '31099812', '31094894', '31092760', '31090301', '31087108', '31082448', '31082298', '31082293', '31080230', '31068292', '31066256', '31062711', '31061623', '31061366', '31060190', '31057685', '31053981', '31049387', '31048587', '31047867', '31044260', '31043976', '31042268', '31035456', '31020139', '31018955', '31018666', '31012851', '31012159', '31011835', '31010468', '31008964', '31008930', '31007857', '31005968', '31001997', '31000432', '31000423', '30997571', '30997130', '30996697', '30994181', '30993923', '30990150', '30989867', '30989307', '30987629', '30985316', '30982788', '30982252', '30982251', '30979830', '30979603', '30979572', '30973928', '30969666', '30970072', '30967360', '30964363', '30964185', '30963332', '30963302', '30961533', '30959314', '30954400', '30954375', '30952941', '30948939', '30948833', '30948515', '30946013', '30941683', '30935650', '30935533', '30924052', '30923173', '30922541', '30922167', '30922149', '30921221', '30918164', '30911318', '30909832', '30907065', '30905254', '30904135', '30900318', '30898992', '30898480', '30898269', '30895291', '30890514', '30889989', '30889030', '30888919', '30887538', '30887203', '30885856', '30885071', '30881871', '30880894', '30879938', '30879918', '30879289', '30879022', '30878475', '30872339', '30871921', '30871612', '30871374', '30871356', '30867938', '30867844', '30865212', '30865136', '30862171', '30855006', '30853014', '30852834', '30850000', '30849999', '30841828', '30840024', '30836983', '30834266', '30831572', '30819587', '30819191', '30818939', '30817611', '30817582', '30815267', '30811027', '30810700', '30810681', '30809640', '30805591', '30800665', '30796567', '30796109', '30795737', '30791560', '30790237', '30789491', '30787164', '30785769', '30783445', '30782511', '30778909', '30773471', '30773266', '30772013', '30771861', '30771737', '30770700', '30770674', '30770400', '30762730', '30760035', '30758094', '30755027', '30745502', '30745255', '30740396', '30737993', '30729975', '30726650', '30720847', '30720191', '30716316', '30713155', '30712735', '30712094', '30711554', '30711368', '30711246', '30710986', '30709418', '30706942', '30702507', '30701873', '30701735', '30701291', '30699411', '30699150', '30696685', '30694521', '30692755', '30692657', '30691507', '30689819', '30689815', '30689112', '30685101', '30679298', '30678753', '30676385', '30673972', '30670357', '30669807', '30668855', '30665924', '30661721', '30661549', '30661139', '30659733', '30659627', '30658185', '30658102', '30656362', '30653160', '30652753', '30649255', '30647747', '30646563', '30646292', '30642328', '30638707', '30638705', '30638699', '30636768', '30631648', '30630761', '30629145', '30629000', '30628966', '30627915', '30627742', '30621971', '30619882', '30616921', '30616002', '30614755', '30611212', '30611126', '30609394', '30606944', '30604899', '30601436', '30597485', '30595267', '30593220', '30591431', '30588571', '30587222', '30586704', '30585420', '30582850', '30573061', '30572471', '30572273', '30571330', '30570939', '30570071', '30569774', '30568064', '30565155', '30561616', '30561565', '30561370', '30561368', '30561271', '30560593', '30556827', '30556826', '30556822', '30556623', '30555052', '30554593', '30554536', '30551521', '30547834', '30546157', '30545460', '30544439', '30522792', '30522648', '30540646', '30540151', '30538056', '30537203', '30534849', '30533228', '30532220', '30532214', '30532117', '30531770', '30531255', '30529009', '30527992', '30527170', '30520885', '30520883', '30520457', '30503183', '30502363', '30516544', '30516543', '30515893', '30514091', '30499166', '30497930', '30497402', '30486789', '30486543', '30485665', '30484017', '30482286', '30478564', '30476646', '30474702', '30468269', '30466522', '30465799', '30461639', '30453723', '30453722', '30453344', '30449875', '30449868', '30448173', '30445009', '30444442', '30442224', '30430326', '30420891', '30416509', '30414798', '30414358', '30409786', '30409534', '30408572', '30408571', '30404046', '30396178', '30394569', '30392516', '30392496', '30392493', '30391917', '30382559', '30380186', '30379361', '30379252', '30374950', '30371265', '30371242', '30371230', '30371178', '30371177', '30369329', '30365660', '30361470', '30356354', '30356109', '30354652', '30354650', '30354347', '30349892', '30346080', '30343092', '30343087', '30342970', '30342829', '30342551', '30342466', '30342211', '30339857', '30337475', '30336812', '30328569', '30325712', '30325341', '30324291', '30322723', '30319419', '30319328', '30318503', '30316200', '30315249', '30312570', '30312474', '30311397', '30310476', '30310466', '30310005', '30308417', '30308092', '30305238', '30303032', '30302294', '30302102', '30301834', '30300788', '30296811', '30293664', '30292334', '30289776', '30289181', '30287859', '30286500', '30282999', '30282600', '30282519', '30279876', '30279832', '30278492', '30277924', '30273260', '30272166', '30269897', '30269399', '30268098', '30267393', '30267118', '30267069', '30267055', '30266608', '30266413', '30266352', '30261474', '30258440', '30257673', '30257551', '30256703', '30255246', '30247526', '30240386', '30227735', '30219325', '30218437', '30217223', '30213276', '30212983', '30212552', '30211929', '30205242', '30204135', '30204133', '30204115', '30203771', '30197408', '30197243', '30194482', '30191622', '30191265', '30191264', '30190036', '30190031', '30190030', '30190000', '30187700', '30185439', '30179051', '30178868', '30176622', '30175964', '30168810', '30166889', '30166641', '30166105', '30165793', '30165747', '30165445', '30165438', '30165379', '30160190', '30160160', '30158374', '30152841', '30149731', '30149333', '30146581', '30146101', '30143922', '30143484', '30142757', '30141213', '30141122', '30139474', '30139473', '30136134', '30134840', '30133617', '30131484', '30130250', '30124923', '30124877', '30123279', '30123126', '30122309', '30117721', '30116675', '30110378', '30109863', '30109764', '30108652', '30107905', '30105733', '30105656', '30103092', '30102609', '30102498', '30101945', '30101915', '30093050', '30091209', '30084185', '30083857', '30081812', '30081807', '30081805', '30079778', '30079551', '30077186', '30074197', '30073462', '30073442', '30066227', '30064856', '30064378', '30060967', '30056022', '30056021', '30054255', '30053815', '30053112', '30052964', '30052808', '30049318', '30047837', '30047397', '30047396', '30047395', '30047394', '30047393', '30047392', '30047391', '30047390', '30047389', '30047388', '30045422', '30035366', '30034852', '30034557', '30032415', '30028477', '30027631', '30025740', '30024531', '30024396', '30024394', '30020109', '30014716', '30013331', '30010629', '30010472', '30009375', '30005887', '30005736', '30005556', '30005363', '30002932', '30001355', '29997665', '29992780', '29992204', '29991632', '29985202', '29983248', '29982229', '29981522', '29981016', '29980523', '29980367', '29980058', '29977364', '29971824', '29965993', '29962073', '29961454', '29961077', '29960992', '29959147', '32104404', '29958048', '29957255', '29954719', '29950269', '29945159', '29943364', '29942978', '29942338', '29941178', '29938533', '29936852', '29935876', '29933662', '29933236', '29930191', '29925274', '29924371', '29913713', '29912784', '29912782', '29912234', '29910223', '29910070', '29909113', '29909103', '29908828', '29908826', '29908682', '29905817', '29904441', '29904316', '29901638', '29898149', '29896436', '29893361', '29892007', '29891036', '29890282', '29888560', '29888236', '29887460', '29887181', '29886471', '29885953', '29884191', '29883925', '29883497', '29880454', '29880136', '29880135', '29879885', '29878340', '29878033', '29877265', '29875140', '29874661', '29870386', '29870326', '29866619', '29864773', '29861270', '29858968', '29858423', '29856560', '29856078', '29852873', '29850808', '29849010', '32185964', '29846808', '29844743', '29805386', '29804698', '29803987', '29803650', '29799427', '29793897', '29792314', '29791574', '29790794', '29789902', '29789302', '29789301', '29786574', '29785885', '29785878', '29782269', '29781683', '29780640', '29779201', '29773416', '29772387', '29769462', '29769019', '29768313', '29768160', '29766461', '29764706', '29764694', '29761721', '29758933', '29753395', '29752694', '29752388', '29750054', '29747921', '29745465', '29743021', '29742921', '29741525', '29739448', '29739235', '29738821', '29737022', '29736096', '29735396', '29731051', '29729688', '29728335', '29726043', '29724881', '29722796', '29721788', '29717990', '29717103', '29716708', '29703635', '29703157', '29699614', '29699500', '29696452', '29688324', '29688178', '29687656', '29686027', '29685010', '29680719', '29680338', '29676139', '29674522', '29673908', '29673512', '29673511', '29672210', '29669963', '29669787', '29667724', '29667218', '29664742', '29664664', '29664423', '29664162', '29662511', '29661690', '29655881', '29653833', '29652672', '29643697', '29643278', '29641663', '29638194', '29636339', '29631419', '29627899', '29627111', '29625513', '29622962', '29622575', '29621698', '29620668', '29620557', '29619066', '29617511', '29617501', '29617004', '29616626', '29609265', '29607427', '29606323', '29602306', '29598874', '29598873', '29596078', '29593175', '29592946', '29579613', '29579580', '29578922', '29578422', '29573355', '29572106', '29571721', '29569332', '29566018', '29561418', '29556943', '29556144', '29555160', '29554292', '29546476', '29543611', '29542299', '29538161', '29538150', '29538146', '29538142', '29527858', '29527709', '29525542', '29524163', '29522561', '29521447', '29520510', '29519544', '29519543', '29517366', '29516619', '29515047', '29514830', '29514584', '29514171', '29512613', '29509526', '29508153', '29502085', '29501432', '29495996', '29495995', '29494004', '29495217', '29492942', '29491324', '29490622', '29490315', '29489690', '29484147', '29482688', '29481722', '29481371', '29480584', '29479646', '29477931', '29474482', '29471698', '29466210', '29466187', '29462051', '29461866', '29456058', '29455768', '29452691', '29449442', '29448978', '29446126', '29445056', '29444927', '29444926', '29444778', '29442075', '29440203', '29440202', '29440010', '29436868', '29436257', '29435729', '29435640', '29434690', '29434124', '29434010', '29432398', '29432377', '29431470', '29428161', '29427504', '29425559', '29425088', '29425083', '29424731', '29424469', '29417948', '29412449', '29411767', '29411328', '29409455', '29407892', '29405622', '29400582', '29399084', '29398228', '29398161', '29397035', '29394999', '29394803', '29394453', '29393219', '29391931', '29391373', '29391013', '29390230', '29389359', '29389358', '29385996', '29384957', '29383530', '29382265', '29378758', '29374937', '29374097', '29372117', '29370208', '29369885', '29367477', '29363639', '29362268', '29360067', '29358460', '29350382', '29348908', '29348194', '29348193', '29345157', '29341548', '29338968', '29338462', '29336242', '29335827', '29334512', '29334505', '29332918', '29332866', '29325121', '29325058', '29324991', '29322692', '29321426', '29321389', '29315376', '29315372', '29315085', '29313562', '29313559', '29312582', '29310455', '29303759', '29301633', '29293909', '29289954', '31308829', '29287900', '29285227', '29284896', '29284413', '29279528', '29276936', '29276925', '29276923', '29275879', '29275346', '29274809', '29274804', '29273184', '29269651', '29264877', '29262859', '29262817', '29260714', '29259501', '29259350', '29255886', '29254322', '29249791', '29249436', '29249418', '29248657', '29248654', '29246918', '29245343', '29243787', '29240056', '29236974', '29236216', '29236147', '29231917', '29231357', '29228159', '29227414', '29224740', '29222822', '29222206', '29217737', '29216943', '29215469', '29212960', '29212547', '29212544', '29212370', '29210061', '29209917', '29209475', '29208999', '29208573', '29207372', '29206694', '29204618', '29204617', '29199997', '29199266', '29198139', '29197395', '29197221', '29192951', '29188433', '29187288', '29186406', '29186394', '29181731', '29181554', '29180497', '29179592', '29176378', '29174923', '29174598', '29174253', '29172653', '29170158', '29168552', '29168551', '29165549', '29157949', '29151049', '29150157', '29150156', '29148291', '29147127', '29145218', '29144635', '29142188', '29142157', '29141596', '29138258', '29137534', '29132649', '29131250', '29128888', '29126583', '29122526', '29121763', '29121758', '29117276', '29116618', '29113786', '29108790', '29107310', '29103734', '29103657', '29103656', '29102977', '29102581', '29102578', '29102575', '29102364', '29102289', '29097387', '29096818', '29096811', '29096806', '29096805', '29093154', '29089344', '29088521', '29086709', '29084808', '29081171', '29081147', '29080386', '29079567', '29078054', '29070468', '29069202', '29068691', '29066329', '29064792', '29064791', '29062562', '29062343', '29059644', '29058975', '29054844', '29051217', '29050558', '29049018', '29047360', '29046003', '29046002', '29044936', '29044586', '29043405', '29042949', '29040461', '29038224', '29038197', '29031990', '29030424', '29029109', '29028786', '29024334', '29023996', '29021276', '29020435', '29020417', '29020327', '29019519', '29019280', '29017449', '28993120', '28993001', '28992998', '28992865', '28990946', '28990941', '28988245', '28985265', '28984758', '28982692', '28982673', '28981240', '28979725', '28977391', '28974664', '28972006', '28966333', '28966326', '28965330', '28963687', '28959830', '28954947', '28954830', '28954804', '28954802', '28950375', '28950300', '28950294', '28943493', '28942444', '28940882', '28939174', '28938508', '28936833', '28936828', '28935322', '28935084', '28933098', '28929524', '28928887', '28926377', '28917492', '28916422', '28916255', '28916090', '28916089', '28915444', '28914030', '28913846', '28912818', '28911992', '28905035', '28904076', '28903477', '28903476', '28902718', '28902653', '28902648', '28902646', '28902641', '28901959', '28899233', '28894471', '28894060', '28893799', '28893795', '28893753', '28891729', '28891590', '28891324', '28890527', '28889793', '28887315', '28886155', '28885394', '28882244', '28882243', '28880025', '28877595', '28876750', '28876730', '28877324', '28864718', '28863874', '28857927', '28855273', '28854963', '28854822', '28853337', '28847895', '28847306', '28846217', '28844992', '28844661', '28844035', '28838846', '28835831', '28834794', '28832903', '28830955', '28825975', '28824048', '28822510', '28822077', '28819899', '28816346', '28808203', '28807722', '28807510', '28801210', '28798782', '28798781', '28797410', '28795637', '28794210', '28792164', '28790542', '28786142', '28785474', '28785466', '28784450', '28781354', '28780839', '28776069', '28775170', '28774484', '28764841', '28764840', '28763883', '28762939', '28762925', '28762900', '28761034', '28760869', '28756423', '30416544', '28754436', '28754399', '28752630', '28750824', '28743786', '28738489', '28738487', '28737068', '28733074', '28732653', '28732592', '28731888', '28730843', '28730406', '28728650', '28726655', '28726428', '28724126', '28722972', '28721151', '28721144', '30279813', '28709700', '28707864', '28706178', '28704506', '28701611', '28700299', '28699981', '28697062', '28692680', '28690956', '28690285', '28689799', '28683933', '28679100', '28678524', '28678144', '28678044', '28677486', '28675064', '28674132', '28674091', '28672766', '28669702', '28665970', '28665063', '28663250', '28659551', '28659139', '28658478', '28658175', '28656798', '28652315', '28651851', '28650203', '28648167', '28647406', '28646034', '28641712', '28640965', '28640111', '28639566', '28638892', '28638298', '28637780', '28636504', '28635302', '28634988', '28634285', '28629357', '28626765', '28626179', '28624498', '28624401', '28623740', '28623056', '28622968', '28619724', '28606965', '28605043', '28602434', '28599694', '28597772', '28595697', '28595696', '28595219', '28594806', '28592749', '28592384', '28589439', '28587730', '28583314', '28580737', '28579161', '28577046', '28576663', '28573650', '28566292', '28560417', '28559659', '28552092', '28551719', '28550977', '28549118', '28545690', '28542516', '28541592', '28539962', '28539824', '28538412', '28535286', '28530070', '28528430', '28528150', '28528146', '28527371', '28525588', '28523220', '28522610', '28520537', '28520220', '28514398', '28514395', '28511321', '28510407', '28509702', '28507253', '28504113', '28501389', '28498739', '28496932', '28496397', '28495489', '28492770', '28491725', '28491104', '28489724', '28489156', '28486967', '28481466', '28477961', '28476516', '28476505', '28473136', '28472752', '28472362', '28470327', '28468975', '28464274', '28462428', '28462421', '28462008', '28461150', '28456694', '28454527', '28453721', '28452847', '28449466', '28446494', '28444153', '28442516', '28442093', '28442080', '28435280', '28434625', '28431779', '28431717', '28430910', '28430816', '28429698', '28429696', '28429664', '28425767', '28423031', '28422300', '28420281', '28417513', '28417490', '28415163', '28413519', '28413512', '28412430', '28408019', '28407320', '28406279', '28403861', '28402518', '28397728', '28396960', '28396938', '28396375', '28395884', '28393978', '28393589', '28392973', '28392338', '28389506', '28385401', '28385356', '28384800', '28384013', '28383055', '28381531', '28381103', '28379388', '28374918', '28373785', '28373173', '28369292', '28363329', '28363201', '28361599', '28357786', '28356318', '28353317', '28352501', '28349060', '31093541', '28345679', '28345394', '28344199', '28342839', '28335787', '28332800', '28329906', '28329283', '28329196', '28321908', '28321011', '28320996', '28319269', '28318666', '28317458', '28317438', '28317425', '28316362', '28315563', '28306758', '28306544', '28301860', '28299921', '28296760', '28296045', '28294897', '28294882', '28294866', '28294852', '28293007', '28291730', '28290910', '28290892', '28290884', '28290878', '28290859', '28290858', '28290843', '28290841', '28290814', '28290813', '28289763', '28289645', '28285270', '28284365', '28283422', '28283339', '28281731', '28281389', '28279437', '28279382', '28279373', '28275590', '28275419', '28274580', '28268085', '28264619', '29931940', '28261741', '28261097', '28260995', '30279763', '28258729', '28256323', '28255796', '28255728', '28255103', '28246175', '28244197', '28244148', '28243907', '30650478', '28239488', '28238694', '28238691', '28237733', '28237549', '28236879', '28235633', '28233628', '28233037', '28228427', '28228298', '28225781', '28223301', '28222638', '28220472', '28220388', '28214825', '28213903', '28212870', '28212483', '28211746', '28209787', '28209590', '28207514', '28206721', '28203684', '28203572', '28196437', '28196358', '28194232', '28190464', '28185167', '28182111', '28178363', '28174196', '28167641', '28167479', '28164672', '28164654', '28164501', '28163839', '28162170', '28161096', '28159823', '28159483', '28159375', '28159319', '28153990', '28149544', '28149470', '28149097', '28146269', '28144024', '28143616', '28139557', '29979498', '29956897', '29956895', '28133466', '28132542', '28131673', '28131047', '28124789', '28123670', '28123178', '28120185', '28119309', '28119044', '28111212', '28110953', '28110424', '28109924', '28109191', '28108465', '28105338', '28105141', '28104706', '28103808', '28102660', '28101172', '28100238', '28100195', '28096838', '28095921', '28094128', '28093243', '28092977', '28090005', '28089498', '28089058', '28087290', '28081848', '28081532', '28077384', '28075499', '28074081', '28073769', '28068905', '28068799', '28068419', '28056927', '28052754', '28043665', '28041701', '28040440', '28039337', '28038819', '28038814', '28038800', '28038785', '28038722', '28035732', '28034517', '28031688', '28031649', '28031149', '28029210', '28029139', '28027742', '28026916', '28025266', '28024911', '28024654', '28024133', '28017575', '28012648', '28011146', '28005559', '28002341', '27999890', '27999825', '27999539', '27998914', '27998900', '27998824', '27997860', '27997020', '27992846', '27990611', '27986757', '27986756', '27982274', '27981367', '27981036', '27980260', '27976544', '27973332', '27973330', '27957779', '27941018', '27940458', '27939385', '27939277', '27938493', '27935891', '27935738', '27933173', '27928127', '27921196', '27916398', '27914491', '27913753', '27908388', '27908387', '27907892', '27906998', '27906151', '27904510', '27904032', '27904031', '27903568', '27900989', '27899855', '27905720', '30310450', '27896897', '27896843', '27896704', '27894789', '27892886', '27892881', '27889859', '27884851', '27884380', '27884353', '27881911', '27881527', '27881061', '27880009', '27879192', '27876180', '27875377', '27873500', '27872848', '27872106', '27871281', '27870973', '27867141', '27866469', '27865674', '27865482', '27864249', '27856042', '27855640', '27855289', '27853071', '27852592', '27852588', '27848160', '27847152', '27846245', '27840920', '27838121', '27837559', '27836302', '27836292', '27832420', '27831644', '27830142', '27829657', '27828870', '27828838', '27826349', '27825334', '27824958', '27823684', '27821850', '27818991', '27817935', '27817850', '27816119', '27815334', '27815268', '27812486', '27810312', '27809867', '27794429', '27197000', '27807054', '27756119', '27805856', '27805555', '27301847', '27730819', '27798047', '27797889', '27797440', '27468140', '26747438', '30641618', '29659217', '27793409', '27792650', '27791405', '27062237', '27634834', '27273732', '27783152', '27782354', '27781054', '27780850', '27780557', '27321644', '27015109', '27777598', '27777234', '27666568', '27773413', '27771711', '27771227', '27732883', '27657471', '27770522', '27770442', '27770217', '27767272', '27764071', '27762526', '27760636', '27758841', '26988112', '27755983', '27755007', '27754552', '27753594', '27752819', '27751974', '27751508', '27751259', '27585758', '27297813', '26573973', '27749321', '27748496', '27743821', '27743300', '27742616', '27741110', '27737749', '27736160', '27736045', '27734618', '27733732', '27729663', '27729662', '27729106', '27721216', '27720852', '27718140', '27717937', '27717928', '27717538', '27716070', '27714416', '27707608', '27705007', '27703506', '27703287', '27703034', '27701488', '27698078', '27695882', '27694191', '27693165', '27693027', '27690207', '27687605', '27686005', '30615322', '30204320', '27681934', '27680665', '27678370', '27665334', '27664232', '27663960', '27663770', '27660006', '27659566', '27659354', '27656481', '27655490', '27655074', '27646423', '27642733', '27639757', '27638814', '27638354', '27637207', '27634411', '27634030', '27627640', '27625091', '27624693', '27622995', '27614889', '27614723', '27612144', '27609104', '27604056', '27601285', '27597157', '27595697', '27595693', '27595692', '27595691', '27595685', '27595676', '27594866', '27592324', '27588936', '27587928', '27586137', '27576497', '27574412', '27573612', '27570866', '27569941', '27569234', '27568854', '27568205', '27568119', '27567025', '27567006', '27563259', '27561194', '27561190', '27559071', '27558190', '27557062', '27556947', '27553362', '27551748', '27545134', '27545127', '27544937', '27543798', '27542784', '27539683', '27537567', '27534234', '27534185', '27534182', '27533944', '27531922', '27530099', '27529589', '27526370', '27526156', '27526151', '27524214', '27523015', '27521535', '27519277', '27519051', '27515746', '27515481', '27515104', '27514626', '27512734', '27510175', '27508318', '27507036', '27506926', '27504177', '27503540', '27502865', '27502782', '27501405', '27499221', '27497930', '27497911', '27497112', '27494404', '27492942', '27491608', '27491607', '27491603', '27491539', '27491167', '27488764', '27485052', '27484973', '27484662', '27483705', '27482071', '27480426', '27478458', '27476094', '27475447', '30540375', '30540373', '30540372', '30540370', '30540369', '30540293', '30540159', '30540158', '30540155', '30540153', '30540152', '30540149', '27471987', '27471763', '27471140', '27468081', '27468080', '27468079', '27467315', '27464791', '27455818', '27455422', '27451914', '27451912', '27450534', '27450092', '27449444', '27448943', '27446259', '27444508', '27443475', '27443109', '27441908', '27440799', '27440279', '27437900', '27436303', '27432382', '27430315', '27430112', '27423209', '27423090', '27421064', '27420626', '27420589', '27417323', '27415579', '27414736', '27413171', '27413043', '27412989', '27412898', '27406080', '27404714', '27402917', '27401637', '27401355', '27400467', '27400315', '27400293', '27399610', '27393860', '27393032', '27392141', '27390968', '27390956', '27389847', '27388716', '27386767', '27386766', '27386722', '27384400', '27382667', '27380904', '27378590', '27375202', '27370010', '27368743', '27365877', '27358172', '27357436', '27357355', '27357206', '29474611', '27354825', '27354052', '27354043', '27353680', '27353678', '27353677', '27353676', '27353608', '27352863', '27352507', '27352210', '27350015', '27348009', '27346801', '27343424', '27342881', '27339299', '27336307', '27335688', '27334522', '27333622', '27333284', '27330128', '27328957', '27325808', '27325227', '27324434', '27323266', '27319383', '27318339', '27317995', '27315100', '27314971', '27313333', '27312152', '27311574', '27310267', '27307548', '27307415', '27307222', '27305902', '27299738', '27299494', '27299456', '27295579', '27295083', '27289292', '27288278', '27287697', '27286
acute myocardial infarction	I21	96634	acute[All Fields] AND ("myocardial infarction"[MeSH Terms] OR ("myocardial"[All Fields] AND "infarction"[All Fields]) OR "myocardial infarction"[All Fields])	['32777704', '32777137', '32775630', '32775627', '32775621', '32775606', '32775121', '32775081', '32774930', '32774913', '32774893', '32774807', '32774777', '32774776', '32774698', '32774517', '32774186', '32774185', '32773227', '32772806', '32772677', '32772100', '32772040', '32771925', '32771569', '32771221', '32770531', '32770530', '32770365', '32769913', '32769870', '32768020', '32767756', '32767631', '32766756', '32766543', '32766314', '32766283', '32765853', '32764787', '32764490', '32764090', '32763430', '32763098', '32763080', '32762963', '32762903', '32762885', '32762673', '32762481', '32761957', '32761496', '32761487', '32761450', '32760860', '32760857', '32760855', '32760487', '32760080', '32759596', '32759249', '32758862', '32757982', '32757795', '32757765', '32757422', '32757377', '32757258', '32757079', '32757047', '32757044', '32755665', '32755257', '32755255', '32754697', '32754533', '32754504', '32754426', '32754159', '32753395', '32753394', '32751601', '32751501', '32750705', '32750302', '32750301', '32749827', '32749810', '32749558', '32749557', '32749459', '32749251', '32748505', '32748286', '32748134', '32748088', '32747497', '32747496', '32747454', '32747385', '32747083', '32746623', '32745764', '32745162', '32744434', '32744020', '32743992', '32743043', '32742889', '32742869', '32742854', '32742365', '32742339', '32742337', '32741546', '32741453', '32740442', '32740372', '32740224', '32740222', '32740110', '32739903', '32739652', '32739572', '32739537', '32739447', '32739305', '32739125', '32738846', '32738164', '32737560', '32737048', '32736933', '32736782', '32736780', '32736631', '32736138', '32735953', '32735867', '32734882', '32734774', '32734645', '32734526', '32734406', '32734349', '32734292', '32733761', '32733710', '32733273', '32733169', '32732515', '32732166', '32732010', '32731693', '32731138', '32731019', '32730826', '32730764', '32730655', '32730627', '32730620', '32730272', '32730159', '32728712', '32728556', '32728552', '32727853', '32727495', '32727110', '32726505', '32726216', '32725998', '32725978', '32725874', '32725546', '32725110', '32724972', '32724912', '32724805', '32724746', '32724685', '32723970', '32723962', '32723554', '32723301', '32723190', '32723177', '32722586', '32720853', '32720778', '32720622', '32720619', '32720614', '32720602', '32720384', '32720163', '32720061', '32719447', '32719074', '32719072', '32718912', '32718547', '32718256', '32718237', '32716622', '32716962', '32716516', '32714696', '32713883', '32713874', '32713821', '32713767', '32713012', '32712201', '32711475', '32711404', '32711213', '32710927', '32710501', '32710438', '32710431', '32710373', '32710365', '32710255', '32709369', '32709259', '32709002', '32708959', '32708657', '32708486', '32707392', '32706615', '32706560', '32706304', '32706216', '32706208', '32705215', '32705151', '32704530', '32704263', '32703593', '32703592', '32703583', '32703526', '32703284', '32702916', '32702900', '32702407', '32701588', '32701519', '32701479', '32701210', '32700543', '32700216', '32698466', '32698363', '32698126', '32697793', '32697256', '32695976', '32695974', '32695629', '32695622', '32695524', '32695506', '32695505', '32695320', '32695315', '32695016', '32694362', '32694263', '32694224', '32694145', '32693768', '32692883', '32692723', '32692505', '32692386', '32692196', '32691901', '32691364', '32691215', '32689836', '32689822', '32689640', '32687741', '32687661', '32687502', '32686917', '32686899', '32686892', '32685552', '32685314', '32685271', '32685266', '32685261', '32685177', '32684595', '32684590', '32684541', '32683151', '32682701', '32682677', '32682583', '32682405', '32681846', '32681717', '32679822', '32679281', '32679154', '32679138', '32679111', '32677872', '32677460', '32677445', '32677444', '32677382', '32676914', '32676905', '32676681', '32676644', '32676523', '32676508', '32676367', '32676229', '32675987', '32675931', '32675924', '32675923', '32675921', '32675328', '32674739', '32674625', '32673797', '32673537', '32672690', '32672402', '32672388', '32671463', '32671138', '32671099', '32670680', '32670362', '32670187', '32669411', '32669389', '32669296', '32668511', '32667726', '32667653', '32666831', '32666618', '32665971', '32665890', '32664921', '32664054', '32663451', '32663162', '32662845', '32662726', '32662612', '32662594', '32662350', '32662331', '32662036', '32661738', '32661390', '32660855', '32660418', '32659904', '32659322', '32659185', '32659104', '32658748', '32658410', '32658207', '32658121', '32657974', '32657745', '32657561', '32657466', '32657424', '32657276', '32657091', '32656623', '32656045', '32656013', '32655948', '32655848', '32655647', '32654755', '32653953', '32653860', '32653544', '32653422', '32652845', '32652713', '32652642', '32652496', '32652373', '32652195', '32651890', '32651772', '32649928', '32649628', '32649037', '32649009', '32648935', '32648769', '32648168', '32648143', '32648087', '32647915', '32647694', '32647500', '32647052', '32647021', '32646891', '32646716', '32646698', '32646697', '32646686', '32646566', '32646565', '32646432', '32646364', '32644713', '32644697', '32645629', '32645042', '32645029', '32643400', '32643395', '32642553', '32642375', '32642335', '32642158', '32641969', '32641636', '32641363', '32641219', '32641173', '32641127', '32641042', '32640661', '32640260', '32639892', '32639518', '32639246', '32639243', '32639171', '32638934', '32638905', '32638904', '32638487', '32638432', '32637281', '32636969', '32636906', '32636898', '32636193', '32636131', '32636019', '32635917', '32635910', '32635255', '32634671', '32634563', '32634499', '32634494', '32634034', '32633866', '32633477', '32633391', '32633266', '32632758', '32632553', '32632550', '32632236', '32631808', '32631347', '32631310', '32631247', '32631049', '32631026', '32629772', '32629716', '32628742', '32628549', '32628547', '32628428', '32628144', '32628143', '32628045', '32628038', '32627690', '32627643', '32627635', '32627615', '32627443', '32627223', '32626732', '32626550', '32626548', '32626540', '32624690', '32624689', '32624684', '32624460', '32624331', '32624061', '32622915', '32622913', '32622355', '32621957', '32621414', '32621152', '32620851', '32620821', '32620475', '32620445', '32620254', '32619861', '32619815', '32618670', '32618439', '32618340', '32618230', '32618142', '32617669', '32617514', '32617489', '32617219', '32617216', '32617209', '32615654', '32615109', '32614851', '32614749', '32614362', '32613203', '32613073', '32612689', '32612688', '32612063', '32611835', '32611362', '32610848', '32610276', '32610093', '32608989', '32608242', '32608203', '32607873', '32607820', '32607653', '32606985', '32606891', '32606119', '32606082', '32605903', '32605901', '32605591', '32605511', '32605412', '32605184', '32603518', '32603470', '32603449', '32602299', '32601976', '32601849', '32600336', '32600109', '32599815', '32599017', '32598995', '32598814', '32598810', '32598657', '32597946', '32597875', '32597681', '32597205', '32596395', '32596089', '32596087', '32595973', '32595970', '32595811', '32595806', '32595785', '32595526', '32595194', '32594980', '32594904', '32594689', '32594223', '32594092', '32593434', '32592466', '32591091', '32590726', '32590698', '32590490', '32590485', '32590403', '32590153', '32590084', '32589469', '32588831', '32588719', '32588291', '32588116', '32587886', '32587862', '32587470', '32586778', '32586744', '32586729', '32586646', '32586609', '32586399', '32586394', '32586390', '32586153', '32586044', '32585426', '32584802', '32583708', '32583398', '32582497', '32581823', '32581139', '32580976', '32580757', '32579089', '32578953', '32578394', '32578167', '32578166', '32577331', '32576369', '32576364', '32576189', '32576006', '32575874', '32575540', '32575472', '32573670', '32572933', '32572895', '32572777', '32572652', '32572358', '32571522', '32570160', '32569397', '32569364', '32569361', '32569227', '32568742', '32568642', '32568482', '32568097', '32567339', '32567322', '32566723', '32566721', '32566605', '32566436', '32566320', '32564551', '32564290', '32564050', '32563625', '32563378', '32562808', '32561222', '32561143', '32560184', '32559569', '32559523', '32559257', '32558693', '32558440', '32558218', '32558131', '32557731', '32557223', '32557216', '32557148', '32557093', '32555565', '32554705', '32554488', '32554348', '32554199', '32553852', '32553849', '32553769', '32553596', '32553484', '32553337', '32552523', '32552062', '32552061', '32551985', '32551860', '32551836', '32551359', '32551302', '32550259', '32550068', '32550026', '32548926', '32548915', '32548776', '32548775', '32548770', '32548658', '32548174', '32547715', '32547660', '32547610', '32547607', '32546989', '32546193', '32546030', '32545599', '32545595', '32545366', '32544195', '32543684', '32543312', '32543247', '32543141', '32543053', '32542362', '32542132', '32542078', '32542077', '32542011', '32541643', '32541506', '32541489', '32541335', '32541211', '32541089', '32540217', '32540161', '32540128', '32539724', '32539632', '32539609', '32539608', '32539501', '32539305', '32539303', '32539151', '32538794', '32538096', '32538053', '32536551', '32536494', '32536373', '32536197', '32535745', '32535636', '32534693', '32534586', '32534561', '32534073', '32533442', '32533377', '32532585', '32532199', '32532038', '32531933', '32531250', '32531026', '32529742', '32529504', '32529105', '32528937', '32528746', '32528555', '32528289', '32528055', '32527847', '32527795', '32527469', '32527321', '32527159', '32526537', '32525407', '32524974', '32523455', '32523447', '32523443', '32523437', '32523136', '32523135', '32522972', '32522904', '32522847', '32522792', '32522459', '32522198', '32522095', '32522022', '32521452', '32520857', '32520449', '32520197', '32519987', '32519931', '32519573', '32519296', '32519113', '32519084', '32518208', '32518023', '32518017', '32517888', '32517486', '32517482', '32516805', '32516748', '32516304', '32516205', '32515712', '32515705', '32515557', '32515510', '32515357', '32515246', '32515175', '32514602', '32514585', '32514426', '32514186', '32513953', '32513604', '32513575', '32512122', '32511135', '32509613', '32509561', '32509559', '32509354', '32508947', '32508651', '32508142', '32508131', '32508130', '32508106', '32507904', '32507695', '32507525', '32506444', '32506417', '32506306', '32506082', '32505856', '32505635', '32505436', '32505366', '32504514', '32503752', '32503750', '32503734', '32503436', '32502882', '32502486', '32502045', '32501989', '32501985', '32501623', '32500903', '32500721', '32500287', '32500272', '32498529', '32498247', '32498230', '32498087', '32498083', '32497913', '32497906', '32497332', '32496704', '32496607', '32495751', '32495661', '32495615', '32495613', '32495612', '32494800', '32494525', '32494128', '32493335', '32493182', '32492986', '32492942', '32491811', '32491762', '32491755', '32491505', '32491359', '32492466', '32492401', '32491263', '32490642', '32490600', '32490506', '32490144', '32489781', '32489148', '32488581', '32487847', '32487432', '32487324', '32486275', '32486211', '32485853', '32485169', '32484517', '32484050', '32483642', '32482616', '32481400', '32479749', '32478957', '32478692', '32478688', '32478451', '32478307', '32478095', '32477706', '32476991', '32475980', '32475023', '32474680', '32474575', '32474302', '32474205', '32473355', '32473308', '32473103', '32473085', '32473083', '32473075', '32473072', '32473051', '32472985', '32472827', '32472697', '32472307', '32472304', '32472251', '32472247', '32471712', '32471549', '32470800', '32470468', '32470377', '32470162', '32470091', '32469190', '32468979', '32468943', '32468898', '32468837', '32468629', '32468244', '32468140', '32467968', '32467750', '32467511', '32467070', '32467041', '32466424', '32466308', '32466264', '32464547', '32464316', '32464252', '32463109', '32463078', '32462127', '32462125', '32462123', '32462080', '32461755', '32461534', '32461512', '32460698', '32460291', '32459900', '32459215', '32458737', '32458228', '32458014', '32457494', '32457432', '32457416', '32457020', '32456225', '32455061', '32455000', '32454398', '32454305', '32453715', '32452887', '32452846', '32451935', '32451931', '32451698', '32451223', '32451134', '32450798', '32450719', '32450714', '32450661', '32450659', '32450654', '32450651', '32450057', '32449762', '32449438', '32449038', '32448775', '32448727', '32447308', '32446979', '32446298', '32446047', '32444592', '32444531', '32444504', '32444184', '32443306', '32442939', '32442660', '32442607', '32442332', '32441586', '32441412', '32441201', '32440913', '32440912', '32440490', '32440375', '32440137', '32439834', '32439816', '32439546', '32439340', '32439246', '32439009', '32439008', '32438989', '32438988', '32438986', '32438592', '32438366', '32437793', '32437588', '32437395', '32436782', '32436587', '32436123', '32435689', '32435601', '32435351', '32435222', '32435192', '32434865', '32434457', '32434381', '32434204', '32434042', '32433039', '32432647', '32432575', '32432442', '32432162', '32432109', '32431842', '32431784', '32431106', '32430971', '32430746', '32430631', '32429922', '32429842', '32428867', '32428696', '32428641', '32428431', '32428160', '32428108', '32428100', '32428019', '32427432', '32427416', '32427043', '32426351', '32426196', '32426189', '32426187', '32426037', '32425627', '32425438', '32425198', '32425184', '32425009', '32423791', '32423627', '32423560', '32423558', '32423271', '32423138', '32422873', '32422306', '32422242', '32419790', '32419487', '32419479', '32419471', '32418974', '32418971', '32418961', '32418956', '32418854', '32418834', '32418822', '32418720', '32418526', '32418489', '32418142', '32417567', '32417337', '32417336', '32417269', '32417208', '32417189', '32417118', '32416787', '32415198', '32414622', '32414550', '32414226', '32413983', '32413694', '32413339', '32412962', '32412631', '32411448', '32411444', '32411301', '32411242', '32411013', '32410837', '32410827', '32410564', '32410404', '32410171', '32410144', '32410062', '32409977', '32409501', '32409334', '32409104', '32408860', '32408817', '32408764', '32407984', '32406217', '32406208', '32405816', '32405641', '32405323', '32404593', '32404537', '32404487', '32404403', '32404007', '32403947', '32403936', '32403934', '32403043', '32402688', '32402497', '32402072', '32401269', '32399720', '32399102', '32398574', '32398474', '32398388', '32398305', '32398246', '32398245', '32398160', '32398141', '32397347', '32397287', '32396515', '32395780', '32395501', '32394861', '32394352', '32394286', '32394020', '32393784', '32393713', '32393712', '32393654', '32393130', '32393124', '32393041', '32392989', '32392260', '32392231', '32391950', '32391375', '32391218', '32391217', '32390477', '32390386', '32390365', '32390061', '32389904', '32389822', '32389767', '32389764', '32389659', '32389351', '32389284', '32389013', '32388028', '32387824', '32387242', '32387218', '32387056', '32385789', '32385693', '32385486', '32385191', '32384601', '32384583', '32384577', '32384494', '32384468', '32384435', '32384424', '32384243', '32384091', '32384080', '32384008', '32383996', '32383686', '32383573', '32383504', '32383048', '32382986', '32382653', '32382560', '32382452', '32382156', '32381651', '32381326', '32381264', '32380802', '32380527', '32380415', '32380016', '32379743', '32379635', '32379108', '32379094', '32378823', '32378287', '32377670', '32377488', '32377474', '32377471', '32377431', '32377427', '32377168', '32377125', '32377079', '32376532', '32376285', '32376206', '32376099', '32375646', '32375611', '32375526', '32375170', '32375104', '32374405', '32374345', '32374175', '32373178', '32372956', '32372757', '32372694', '32372266', '32371767', '32371401', '32370978', '32370557', '32370481', '32370130', '32368283', '32368236', '32368235', '32367683', '32366132', '32365112', '32365100', '32364777', '32364775', '32364523', '32364499', '32364468', '32364308', '32363966', '32363905', '32363817', '32363774', '32363351', '32363334', '32362920', '32362831', '32362544', '32362433', '32362231', '32362222', '32362195', '32361851', '32361523', '32361166', '32361088', '32360533', '32360347', '32360256', '32360086', '32359913', '32359532', '32357998', '32356645', '32356088', '32355899', '32355836', '32355581', '32355067', '32354799', '32354583', '32354475', '32354402', '32354387', '32354228', '32353935', '32353746', '32353585', '32352633', '32352535', '32352416', '32352367', '32352306', '32352204', '32352057', '32351835', '32351811', '32351648', '32351016', '32350639', '32350374', '32350203', '32349515', '32349387', '32349267', '32349150', '32349133', '32348784', '32348457', '32348003', '32347890', '32347648', '32347442', '32347146', '32346430', '32346015', '32345437', '32345201', '32345196', '32344397', '32344193', '32343966', '32343497', '32342736', '32342051', '32342049', '32341709', '32341350', '32341134', '32340781', '32340463', '32340459', '32340426', '32340315', '32339543', '32339220', '32339038', '32339025', '32338764', '32338045', '32337978', '32337907', '32337565', '32337239', '32337148', '32336336', '32335515', '32335402', '32335307', '32334858', '32334703', '32334551', '32334528', '32334492', '32334458', '32334041', '32333878', '32332808', '32332216', '32331906', '32331759', '32330544', '32329981', '32329363', '32329200', '32328974', '32328894', '32328384', '32327944', '32327091', '32327090', '32327089', '32326691', '32326413', '32325229', '32324827', '32324502', '32324057', '32324045', '32323566', '32322786', '32321961', '32320781', '32320138', '32319336', '32319300', '32317703', '32317203', '32317169', '32316919', '32316910', '32315737', '32315546', '32315205', '32314165', '32314083', '32313876', '32312492', '32312434', '32312172', '32311978', '32311962', '32311876', '32310423', '32310415', '32311816', '32311209', '32310921', '32310917', '32310916', '32310854', '32310850', '32310848', '32310699', '32309436', '32309264', '32308762', '32308555', '32308405', '32308141', '32308016', '32307358', '32307186', '32307093', '32306291', '32306220', '32305559', '32305527', '32305521', '32305466', '32305360', '32305256', '32305225', '32305223', '32305221', '32304975', '32304695', '32304468', '32304233', '32303830', '32303339', '32302081', '32301975', '32301710', '32301368', '32301041', '32301030', '32300638', '32300637', '32300505', '32299751', '32299539', '32299288', '32298723', '32298646', '32297946', '32297100', '32295531', '32295457', '32295449', '32295417', '32295160', '32294799', '32294334', '32294326', '32294106', '32294087', '32293644', '32293456', '32293292', '32292461', '32291700', '32291532', '32291330', '32291313', '32291187', '32291126', '32291119', '32291106', '32291094', '32290563', '32290541', '32289789', '32289167', '32289158', '32289083', '32286655', '32286606', '32286484', '32286238', '32286141', '32285848', '32285737', '32285317', '32284151', '32284106', '32282502', '32282296', '32282225', '32281952', '32281601', '32281069', '32280422', '32280417', '32280416', '32280415', '32280413', '32280377', '32279513', '32278845', '32278100', '32278039', '32276957', '32276602', '32276578', '32275347', '32275089', '32274961', '32274030', '32273430', '32273319', '32273221', '32273100', '32273094', '32273033', '32272880', '32272721', '32272692', '32272496', '32272291', '32272255', '32271850', '32271244', '32271193', '32270954', '32270694', '32270523', '32270520', '32270406', '32270356', '32269164', '32269131', '32268962', '32267514', '32267322', '32267315', '32267314', '32266222', '32265063', '32265025', '32265010', '32264791', '32259263', '32258362', '32257575', '32257449', '32257445', '32256921', '32256860', '32256858', '32256726', '32256019', '32255569', '32255359', '32253129', '32252877', '32252132', '32251612', '32250461', '32250370', '32250361', '32250250', '32250249', '32249141', '32247786', '32247782', '32247314', '32247212', '32247072', '32246443', '32246442', '32246374', '32246225', '32246100', '32245882', '32245703', '32245631', '32245567', '32245356', '32245139', '32245024', '32243512', '32243280', '32243277', '32243205', '32243191', '32243053', '32242906', '32242850', '32242848', '32241574', '32241371', '32240945', '32240614', '32240362', '32239806', '32239659', '32239276', '32239221', '32238188', '32238168', '32237653', '32237005', '32234528', '32234367', '32234205', '32234015', '32233149', '32232671', '32232516', '32232451', '32232396', '32231806', '32231784', '32231469', '32231121', '32230842', '32229766', '32229223', '32229136', '32228426', '32228248', '32228217', '32228065', '32227263', '32226691', '32226535', '32224080', '32224078', '32224030', '32224024', '32223960', '32222708', '32222481', '32222434', '32222135', '32222077', '32222063', '32221337', '32221070', '32220910', '32220387', '32220226', '32220124', '32219849', '32219359', '32218693', '32218383', '32218225', '32217028', '32216971', '32216908', '32216819', '32216471', '32215850', '32215506', '32215494', '32215458', '32215349', '32214363', '32214121', '32213303', '32213114', '32212298', '32212061', '32212039', '32211260', '32211202', '32210433', '32209959', '32209614', '32208963', '32208828', '32208384', '32208095', '32207889', '32207699', '32206316', '32206315', '32206069', '32206064', '32206045', '32205551', '32204992', '32204951', '32204950', '32204507', '32204465', '32202588', '32202553', '32201591', '32201588', '32201586', '32201581', '32200979', '32200916', '32199808', '32199752', '32199449', '32198845', '32198644', '32198366', '32197895', '32197685', '32197640', '32197536', '32197256', '32196833', '32196616', '32195968', '32195956', '32194834', '32194638', '32194399', '32194159', '32193943', '32193790', '32193125', '32192748', '32192746', '32191668', '32190440', '32190122', '32189668', '32189210', '32188981', '32188831', '32188806', '32188667', '32188661', '32188619', '32188578', '32188462', '32187817', '32187718', '32187351', '32187166', '32186246', '32185034', '32184977', '32184203', '32184108', '32183680', '32183677', '32182847', '32182690', '32182264', '32182131', '32182130', '32181576', '32181323', '32181097', '32180397', '32180138', '32179924', '32179722', '32178587', '32178421', '32176956', '32176778', '32176080', '32174210', '32173828', '32173809', '32173703', '32173699', '32173461', '32173329', '32173128', '32172677', '32172654', '32172622', '32172587', '32171720', '32170604', '32170515', '32170070', '32169991', '32169036', '32168186', '32168055', '32168054', '32168048', '32168047', '32168044', '32166957', '32166727', '32165112', '32165078', '32164884', '32164883', '32164882', '32164580', '32163675', '32163578', '32162877', '32162781', '32162171', '32162032', '32161548', '32161425', '32161256', '32161040', '32159359', '32159287', '32159123', '32158573', '32158054', '32157922', '32157380', '32156279', '32156263', '32156164', '32155621', '32155385', '32155321', '32155320', '32155236', '32154891', '32154760', '32154360', '32154026', '32153689', '32153685', '32153668', '32153154', '32152731', '32151580', '32151464', '32151443', '32151435', '32151434', '32151220', '32151161', '32151160', '32150481', '32150366', '32150365', '32150364', '32150103', '32149780', '32149760', '32149219', '32149070', '32148969', '32148951', '32148454', '32148241', '32148225', '32147394', '32147100', '32146256', '32146069', '32145897', '32144682', '32144654', '32144651', '32144190', '32144189', '32144131', '32144051', '32143762', '32143733', '32142379', '32142222', '32142170', '32142106', '32142077', '32141669', '32141209', '32140789', '32140778', '32140549', '32140545', '32139932', '32139220', '32139218', '32139211', '32139158', '32138887', '32138615', '32138553', '32138287', '32138220', '32135083', '32134756', '32134723', '32133717', '32133250', '32133033', '32133032', '32132813', '32132739', '32131689', '32131687', '32130914', '32130841', '32129850', '32129095', '32128505', '32128501', '32128500', '32128478', '32127342', '32127336', '32127011', '32126938', '32126605', '32126495', '32125713', '32125636', '32125488', '32124868', '32124821', '32124809', '32124808', '32123801', '32123791', '32123787', '32123285', '32123142', '32122219', '32122198', '32121535', '32121485', '32121323', '32119263', '32120407', '32120363', '32120360', '32120180', '32118793', '32118741', '32118545', '32118256', '32117536', '32116738', '32116732', '32115826', '32114892', '32114888', '32114794', '32114774', '32114573', '32113784', '32113647', '32112700', '32112518', '32111641', '32111640', '32111500', '32111371', '32110004', '32109200', '32108416', '32107730', '32107728', '32107033', '32106337', '32106261', '32106169', '32105985', '32105376', '32104902', '32104788', '32104713', '32104290', '32104271', '32104265', '32104125', '32103724', '32103687', '32102896', '32102895', '32102690', '32102147', '32101425', '32100984', '32100573', '32100557', '32100479', '32100168', '32100149', '32099964', '32099375', '32098597', '32098569', '32098266', '32098088', '32096748', '32096388', '32096355', '32096185', '32096184', '32096000', '32095880', '32095297', '32095288', '32094016', '32094010', '32093953', '32093952', '32093607', '32090666', '32090588', '32090301', '32090249', '32089424', '32089249', '32089190', '32089157', '32088351', '32088156', '32087996', '32087994', '32087937', '32087417', '32086512', '32085944', '32085943', '32085904', '32085864', '32085862', '32084031', '32083424', '32083371', '32082820', '32082500', '32082494', '32082246', '32082147', '32081531', '32081282', '32081241', '32081225', '32080086', '32079585', '32079480', '32078859', '32078486', '32078481', '32078387', '32078361', '32078218', '32078096', '32077940', '32077925', '32077765', '32077763', '32076901', '32076748', '32076644', '32076561', '32076473', '32075822', '32074603', '32074542', '32074242', '32073537', '32071124', '32068187', '32068184', '32067598', '32067483', '32067479', '32067466', '32067256', '32067179', '32067176', '32065770', '32065600', '32065483', '32064748', '32064546', '32064466', '32064413', '32064286', '32064206', '32064194', '32064193', '32063931', '32063868', '32063860', '32063599', '32063598', '32063351', '32063127', '32063087', '32063049', '32063042', '32063040', '32062770', '32061670', '32061612', '32061575', '32061097', '32060329', '32060106', '32060044', '32059836', '32059677', '32059628', '32059609', '32059584', '32059259', '32058542', '32057893', '32057813', '32057476', '32057475', '32056724', '32056327', '32056160', '32055607', '32054389', '32053702', '32053694', '32052349', '32051707', '32051636', '32051096', '32051030', '32049996', '32049879', '32049845', '32049749', '32049348', '32047794', '32047326', '32047103', '32047076', '32046869', '32046645', '32046522', '32045394', '32044917', '32044877', '32043814', '32043653', '32043159', '32042748', '32041914', '32041910', '32041436', '32040896', '32040581', '32040163', '32040026', '32040019', '32039951', '32039768', '32037899', '32037501', '32037499', '32037378', '32037130', '32036864', '32036862', '32035768', '32035526', '32035521', '32035518', '32034482', '32033662', '32033332', '32032438', '32032134', '32031967', '32030999', '32030991', '32030602', '32030497', '32030068', '32029046', '32027676', '32026935', '32026933', '32026932', '32026931', '32025429', '32024804', '32024657', '32024642', '32024619', '32024466', '32024168', '32022845', '32022723', '32021903', '32021843', '32021840', '32021736', '32021496', '32021220', '32020518', '32019365', '32019267', '32019245', '32018347', '32018303', '32018251', '32017916', '32017332', '32016995', '32016690', '32016473', '32016113', '32015449', '32013661', '32013569', '32013561', '32013536', '32011324', '32010485', '32010297', '32010278', '32010261', '32009979', '32009359', '32009351', '32008845', '32008500', '32008431', '32008366', '32007997', '32007502', '32007474', '32007421', '32007333', '32007322', '32006758', '32006733', '32006647', '32006188', '32006156', '32006144', '32006040', '32005277', '32005100', '32004078', '32003271', '32003169', '32002588', '32001614', '32001122', '32000500', '32000431', '32000427', '32000067', '31999938', '31999778', '31999369', '31999317', '31998781', '31998387', '31997664', '31996867', '31994603', '31994256', '31992496', '31992453', '31992066', '31992062', '31992059', '31991903', '31991811', '31991140', '31991111', '31990218', '31990203', '31987803', '31987709', '31987663', '31987621', '31986989', '31985996', '31986377', '31986362', '31986219', '31986194', '31986074', '31985828', '31985326', '31985274', '31984494', '31984235', '31984123', '31983496', '31983198', '31983048', '31982492', '31982162', '31982101', '31981218', '31980474', '31980270', '31979618', '31979599', '31979594', '31979591', '31979589', '31979583', '31977867', '31977615', '31977563', '31977557', '31977008', '31976867', '31976749', '31976746', '31976033', '31975352', '31974325', '31974106', '31973975', '31973809', '31973213', '31972608', '31972362', '31971655', '31971615', '31970738', '31970683', '31970463', '31969936', '31969505', '31969363', '31968065', '31967738', '31967663', '31967516', '31967332', '31965961', '31965820', '31965774', '31965195', '31965164', '31965160', '31964539', '31964502', '31964422', '31964340', '31964151', '31963447', '31961195', '31961057', '31961014', '31960735', '31960632', '31960499', '31959739', '31959013', '31958795', '31958018', '31957972', '31957963', '31957855', '31957851', '31957803', '31957547', '31956146', '31956138', '31955917', '31955832', '31955638', '31955532', '31954758', '31954650', '31954545', '31954328', '31954228', '31953778', '31953639', '31953216', '31952919', '31952832', '31952498', '31952189', '31951664', '31950980', '31950540', '31950372', '31950276', '31949669', '31949449', '31948978', '31948661', '31948641', '31948318', '31948292', '31947241', '31946267', '31946090', '31945041', '31945024', '31945020', '31944496', '31944462', '31943747', '31943728', '31942971', '31942965', '31942649', '31942551', '31942263', '31941686', '31941573', '31941372', '31941367', '31940959', '31940748', '31940337', '31939689', '31939325', '31935308', '31935200', '31933764', '31933744', '31933734', '31933699', '31933697', '31933658', '31933657', '31933487', '31932973', '31932910', '31932287', '31932170', '31932131', '31932083', '31931649', '31931615', '31931593', '31931466', '31931161', '31930778', '31930689', '31930338', '31930170', '31930037', '31929492', '31929178', '31928792', '31928155', '31927529', '31927244', '31927126', '31926640', '31926634', '31925673', '31925529', '31924712', '31924400', '31924320', '31924318', '31924317', '31924299', '31924163', '31924121', '31923741', '31923336', '31923255', '31923246', '31923216', '31922955', '31922881', '31922635', '31922355', '31922335', '31922029', '31922020', '31920909', '31919958', '31919736', '31919706', '31919314', '31918948', '31918946', '31918928', '31918915', '31918816', '31918758', '31917789', '31917693', '31917692', '31917691', '31917470', '31915997', '31915544', '31915031', '31915024', '31914935', '31914883', '31914576', '31914024', '31913416', '31913411', '31912983', '31912949', '31912743', '31912718', '31912715', '31912713', '31912004', '31911997', '31911972', '31911971', '31911925', '31911613', '31911567', '31911270', '31911165', '31908793', '31908730', '31908228', '31908110', '31907785', '31906688', '31906236', '31906114', '31905893', '31905738', '31903798', '31903510', '31903232', '31903187', '31903003', '31903002', '31902409', '31902328', '31902247', '31902228', '31902138', '31901799', '31901459', '31901256', '31900976', '31900958', '31899964', '31899863', '31899776', '31899280', '31899113', '31899112', '31898981', '31898965', '31898196', '31898173', '31897907', '31897763', '31896862', '31896072', '31896068', '31895242', '31894853', '31894138', '31893950', '31893142', '31892976', '31892629', '31892282', '31891791', '31890864', '31890700', '31889525', '31889498', '31889088', '31888531', '31887234', '31887202', '31885610', '31885293', '31884973', '31884835', '31884310', '31884222', '31884007', '31883979', '31883819', '31883679', '31883102', '31882712', '31882409', '31882358', '31882264', '31881949', '31881240', '31881052', '31880630', '31880418', '31880144', '31880129', '31879520', '31879384', '31879380', '31878120', '31877209', '31876461', '31876376', '31874921', '31874903', '31874849', '31874747', '31874143', '31872717', '31872515', '31872359', '31871426', '31869764', '31868662', '31868508', '31867981', '31867893', '31867780', '31867258', '31866189', '31866154', '31865969', '31865968', '31865532', '31865489', '31865432', '31865194', '31864878', '31864875', '31863563', '31863344', '31863085', '31861407', '31860670', '31860123', '31859138', '31859113', '31858814', '31858519', '31858409', '31857741', '31857353', '31857317', '31857
subsequent myocardial infarction	I22	8257	subsequent[All Fields] AND ("myocardial infarction"[MeSH Terms] OR ("myocardial"[All Fields] AND "infarction"[All Fields]) OR "myocardial infarction"[All Fields])	['32774777', '32768410', '32764490', '32762555', '32760123', '32751501', '32749558', '32747160', '32741589', '32736292', '32723962', '32714690', '32710438', '32708959', '32707392', '32701236', '32699732', '32698126', '32695506', '32694145', '32687441', '32681453', '32673331', '32672690', '32671918', '32656016', '32654539', '32652714', '32652674', '32649009', '32646565', '32644713', '32641636', '32638487', '32634563', '32628943', '32626540', '32619058', '32617489', '32617219', '32607873', '32607820', '32606891', '32598995', '32597875', '32593309', '32592466', '32591250', '32590153', '32583975', '32568097', '32568095', '32566320', '32563134', '32557223', '32554056', '32553932', '32553849', '32551359', '32549327', '32546048', '32544081', '32540238', '32540161', '32536494', '32536236', '32525878', '32519776', '32517486', '32516748', '32512122', '32506094', '32503750', '32492104', '32489781', '32487772', '32486969', '32485853', '32474680', '32472985', '32466218', '32442289', '32436661', '32434457', '32432647', '32430519', '32428669', '32425184', '32422879', '32415198', '32410827', '32404537', '32402702', '32398141', '32397741', '32397496', '32396515', '32391218', '32387067', '32375611', '32374345', '32372266', '32371759', '32370518', '32368254', '32364523', '32359913', '32358305', '32355836', '32354228', '32352172', '32351154', '32347885', '32347644', '32342904', '32335402', '32332005', '32323566', '32320781', '32319300', '32319179', '32309436', '32301975', '32299259', '32295417', '32285848', '32280412', '32276785', '32276406', '32275189', '32273430', '32268807', '32267465', '32266034', '32257449', '32252636', '32248767', '32247173', '32246444', '32239140', '32238168', '32237005', '32234496', '32234054', '32228040', '32226535', '32219344', '32209618', '32203936', '32201588', '32197895', '32197536', '32195968', '32194159', '32191403', '32189210', '32180079', '32179044', '32174130', '32173461', '32172654', '32171698', '32168186', '32164882', '32161285', '32157916', '32155743', '32147104', '32146256', '32146069', '32145526', '32145393', '32142679', '32140789', '32130926', '32120407', '32116751', '32115273', '32104902', '32100557', '32098088', '32078486', '32078484', '32067179', '32064286', '32063868', '32063087', '32051707', '32037501', '32035518', '32033112', '32030068', '32029132', '32001614', '31992063', '31985523', '31984123', '31983686', '31982429', '31973795', '31967663', '31933657', '31930338', '31923246', '31922881', '31909208', '31908793', '31899112', '31883679', '31882409', '31881052', '31868827', '31868770', '31866154', '31866082', '31863946', '31863085', '31862215', '31857317', '31843876', '31843299', '31841479', '31841135', '31840441', '31827015', '31807375', '31799683', '31795624', '31794870', '31792391', '31785493', '31778370', '31776872', '31773560', '31771525', '31769239', '31768641', '31759674', '31759320', '31757119', '31756302', '31755219', '31754844', '31751991', '31750317', '31749976', '31749258', '31746761', '31738483', '31732166', '31709984', '31708703', '31707826', '31707811', '31705631', '31699103', '31697273', '31695106', '31685419', '31682905', '31679425', '31673392', '31668900', '31665949', '31661145', '31653353', '31651892', '31645662', '31645108', '31637510', '31632398', '31626292', '31625555', '31624783', '31624755', '31618195', '31609755', '31605272', '31601389', '31599118', '31598875', '31597563', '31596441', '31594601', '31592930', '31592518', '31588605', '31582362', '31582133', '31577620', '31573092', '31570255', '31565075', '31563688', '31563486', '31562839', '31554955', '31544007', '31541797', '31537272', '31534054', '31528284', '31525709', '31521445', '31514507', '31499480', '31496834', '31486509', '31485105', '31482043', '31481069', '31478763', '31477823', '31476727', '31472132', '31464405', '31449628', '31449601', '31445983', '31441689', '31437861', '31429895', '31420437', '31417911', '31416356', '31404723', '31404421', '31402681', '31401109', '31400061', '31396330', '31395593', '31395406', '31394871', '31389624', '31385441', '31382219', '31382007', '31377034', '31371270', '31366777', '31365073', '31365039', '31363492', '31358102', '31342183', '31332966', '31330782', '31334993', '31327461', '31326476', '31323338', '31322083', '31320346', '31315846', '31315484', '31315337', '31314436', '31310855', '31301119', '31299609', '31296654', '31289000', '31288394', '31286469', '31284739', '31271191', '31269222', '31268854', '31265843', '31261502', '31258858', '31257209', '31249940', '31244834', '31242362', '31242277', '31238713', '31235063', '31226721', '31223547', '31220942', '31217792', '31214252', '31213876', '31206556', '31205027', '31204069', '31199218', '31197962', '31188868', '31187170', '31182394', '31171959', '31168384', '31165573', '31160317', '31157740', '31150075', '31141599', '31140334', '31134174', '31133634', '31133434', '31131758', '31124658', '31117956', '31116693', '31116355', '31114842', '31114255', '31105151', '31104927', '31102854', '31100337', '31094732', '31092199', '31088357', '31088127', '31081459', '31078432', '31076417', '31074653', '31068698', '31067128', '31066232', '31065586', '31063466', '31061962', '31058030', '31056718', '31055991', '31043988', '31040061', '31037586', '31032261', '31030860', '31025650', '31016092', '31014311', '31013629', '30998384', '30997125', '30996705', '30994510', '30990337', '30989406', '30985483', '30983393', '30979943', '30979922', '30978539', '30971932', '30971167', '30968301', '30954589', '30950975', '30948001', '30947615', '30939629', '30937979', '30937199', '30935893', '30935669', '30933723', '30932785', '30932689', '30930410', '30929121', '30928459', '30928446', '30916123', '30904156', '30901815', '30898607', '30897348', '30896328', '30889854', '30889185', '30889030', '30881344', '30879969', '30864142', '30860701', '30859228', '30854310', '30853082', '30852042', '30849223', '30840024', '30834657', '30826233', '30818092', '30817457', '30808604', '30804319', '30802547', '30796271', '30788666', '30784667', '30779834', '30779806', '30765431', '30764651', '30762774', '30760432', '30759128', '30755974', '30742681', '30738244', '30733249', '30719302', '30719216', '30717886', '30704880', '30704571', '30697776', '30693057', '30691803', '30677518', '30670239', '30660748', '30653616', '30653282', '30653281', '30652842', '30652841', '30650316', '30649281', '30648112', '30646102', '30641841', '30638772', '30638120', '30636505', '30632953', '30627225', '30622064', '30616426', '30613411', '30611651', '30607496', '30597172', '30595403', '30595288', '30593781', '30586738', '30586721', '30581632', '30581630', '30579534', '30576455', '30575439', '30573280', '30572256', '30571725', '30571209', '30571167', '30562086', '30551385', '30545256', '30541457', '30540644', '30536615', '30534069', '30531128', '30529930', '30527152', '30527145', '30504716', '30501869', '30511260', '30498403', '30497643', '30496036', '30489283', '30487989', '30487979', '30486789', '30481103', '30477800', '30473328', '30442719', '30442246', '30430328', '30428396', '30418247', '30416510', '30415225', '30411845', '30402950', '30402191', '30391709', '30384415', '30381241', '30381233', '30377231', '30361499', '30356742', '30354548', '30354474', '30353364', '30352470', '30344049', '30342321', '30341512', '30336307', '30324777', '30322470', '30322265', '30319423', '30310998', '30309470', '30306056', '30298003', '30294784', '30292618', '30292443', '30292053', '30287859', '30287626', '30286797', '30284484', '30282073', '30280926', '30280665', '30279543', '30269830', '30266651', '30257486', '30253270', '30243925', '30242963', '30242115', '30225978', '30224390', '30223140', '30215179', '30213322', '30212078', '30212062', '30209355', '30205242', '30201614', '30190033', '30187347', '30185745', '30179153', '30177322', '30170853', '30170782', '30166884', '30166503', '30165375', '30161099', '30153430', '30150000', '30147882', '30144828', '30142308', '30136420', '30135132', '30131038', '30131036', '30130426', '30123577', '30118790', '30118146', '30112383', '30110366', '30105642', '30101843', '30098028', '30090218', '30087513', '30085213', '30083815', '30082257', '30079778', '30077542', '30075514', '30072125', '30062169', '30056830', '30046741', '30045342', '30045300', '30039773', '30038914', '30037739', '30022507', '30021090', '30015874', '30012819', '30006322', '29999468', '29997936', '29997459', '29987833', '29987828', '29985198', '29982352', '29979624', '29978496', '29977575', '29976769', '29974744', '29968801', '29965724', '29961543', '29955781', '29947247', '29942854', '29939568', '29939565', '29938435', '29936643', '29929790', '29921223', '29915123', '29914384', '29912237', '29910052', '29910048', '29904449', '29893803', '29890520', '29876834', '29873257', '29870385', '29859752', '29858358', '29855748', '29851609', '29849297', '29802591', '29802146', '29799670', '29799667', '29798795', '29793190', '29791869', '29787401', '29781070', '29780073', '29779700', '29778864', '29778453', '29778317', '29776575', '29770768', '29765421', '29763151', '29761489', '29754053', '29749237', '29748368', '29747917', '29739745', '29738369', '29731285', '29725361', '29718862', '29717990', '29713990', '29712696', '29705374', '29703819', '29703065', '29685693', '29679302', '29675439', '29672210', '29670402', '29664673', '29656987', '29656279', '29642755', '29642228', '29637519', '29636058', '29635941', '29629266', '29629258', '29626936', '29625385', '29605246', '29599489', '29594407', '29589674', '29587875', '29584915', '29581482', '29579671', '29579159', '29571667', '29566413', '29563532', '29557218', '29547023', '29541143', '29536235', '29531759', '29531757', '29525784', '29511843', '29508236', '29495996', '29487326', '29482439', '29471249', '29468958', '29467161', '29467048', '29458248', '29455158', '29454531', '29447735', '29446567', '29442524', '29437744', '29437120', '29435928', '29432372', '29420570', '29420216', '29415911', '29415889', '29415372', '29411084', '29409463', '29406426', '29394853', '31020090', '29388238', '29384941', '29383727', '29381986', '29380457', '29380261', '29373656', '29373037', '29371242', '29353381', '29350061', '29348255', '29348194', '29348018', '29345690', '29344827', '29344794', '29343519', '29336652', '29331700', '29331485', '29330085', '29326108', '29325932', '29324812', '29314447', '29314248', '29311155', '31913732', '29299952', '29298651', '29297906', '29270512', '29261470', '29258680', '29254677', '29253645', '29253451', '29250340', '29248653', '29236198', '29223429', '29219758', '29212547', '29207432', '29191852', '29189425', '29189290', '29187206', '29178811', '29177795', '29176897', '29157825', '29155848', '29155294', '29153812', '29153575', '29152600', '29150941', '29150157', '29146749', '29143170', '29143103', '29138366', '29135932', '29133337', '29132595', '29126583', '29122893', '29117901', '29113452', '29113373', '29112510', '29107880', '29104752', '29102362', '29100989', '29097387', '29096835', '29091343', '29088740', '29079567', '29079346', '29078761', '29071331', '29066453', '29063105', '29059499', '29053758', '29049834', '29049820', '29049818', '29049704', '29045610', '29038197', '29033503', '29030140', '29020248', '29018522', '28989933', '28978551', '28978528', '28978235', '28978156', '28978029', '28974634', '28974520', '28972004', '28971982', '28963863', '28955040', '28950317', '28948299', '28935079', '28930554', '28928989', '28913543', '28900715', '28899001', '28895425', '28892218', '28887409', '28882235', '28878319', '28875096', '28870731', '28867189', '28864204', '28859947', '28847594', '28843395', '28838084', '28837549', '28829419', '28828881', '28822659', '28821512', '28818746', '28818266', '28814398', '28813763', '28810873', '28801430', '28801278', '28797175', '28790121', '28789650', '28781824', '28781324', '28780034', '28779870', '28775115', '28766735', '28765744', '28763342', '28759604', '28758605', '28757520', '28754155', '28753065', '28752661', '28738484', '28737171', '28733364', '28728608', '28728066', '28720694', '28718077', '28717775', '28708039', '28707449', '28705107', '28704240', '28700669', '28690956', '28689481', '28687687', '28678044', '28674132', '28669702', '28667562', '28666993', '28655834', '28654972', '28648650', '28642288', '28641650', '28641323', '28639771', '28636749', '28636165', '28635339', '28626147', '28623527', '28617976', '28617620', '28616861', '28613240', '28606950', '28603591', '28602457', '28599085', '28598510', '28593267', '28591063', '28583820', '28579517', '28577691', '28577088', '28575274', '28575091', '28574594', '28570629', '28570022', '28565779', '28560568', '28557966', '28549781', '28545628', '28537939', '28529306', '28528367', '28511069', '28501493', '28500264', '28499885', '28494088', '28489635', '28487318', '28478115', '28476433', '28476288', '28473138', '28473108', '28472752', '28465968', '28464769', '28460644', '28455712', '28454808', '28454804', '28454582', '28449974', '28448534', '28446942', '28445445', '28444162', '28442516', '28437857', '28437620', '28433332', '28431690', '28429955', '28416626', '28414682', '28408707', '28404659', '28404621', '28399634', '28396990', '28385304', '28376522', '28373173', '28366517', '28365181', '28363618', '28363223', '28363222', '28356034', '28355264', '28352988', '28344738', '28341580', '28341086', '30755919', '28329215', '28329057', '28327972', '28319503', '28319269', '28318134', '28317438', '28317428', '28316922', '28314673', '28306693', '28298620', '28290994', '28288963', '28287533', '28283548', '28274560', '28264858', '28261422', '28260757', '28259938', '28257820', '28245527', '28238924', '28228745', '28222984', '28218398', '28216475', '28202557', '28197266', '28194628', '28188252', '28187777', '28183462', '28177528', '28176141', '28168688', '28156151', '28155873', '28153944', '28139138', '28128572', '28126503', '28125666', '28119150', '28118517', '28107888', '28107664', '28105763', '28102478', '28100060', '28095482', '28084085', '28073832', '28067544', '28065862', '28058848', '28051243', '28044391', '28040370', '28039203', '30303338', '28031418', '28007457', '28003418', '28002203', '27998616', '27995765', '27994683', '27990259', '27992371', '27990795', '27986756', '27986185', '27981367', '27966196', '27932414', '27928828', '27926773', '27922814', '27922810', '27911381', '27904666', '27903475', '27899397', '27899069', '27896982', '27894070', '27890301', '27889567', '27885377', '27884352', '27882341', '27881568', '27865734', '27865485', '27864607', '27864235', '27863733', '27852445', '27847072', '27845300', '27838134', '27819783', '27819646', '27816306', '27811932', '27810412', '27320126', '27804974', '27479531', '27794007', '27789204', '27307250', '27778525', '27462003', '27333938', '27765299', '27759750', '27752031', '27751272', '27171492', '26763605', '26573973', '27747827', '27739128', '27733732', '27729661', '27719655', '27707608', '27703034', '27702882', '27679686', '27671905', '27671316', '27664802', '27648995', '27648576', '27642299', '27642098', '27639688', '27638345', '27627731', '27626640', '27601012', '27597799', '27595676', '27592695', '27580017', '27578838', '29536895', '27562787', '27555569', '27554106', '27553695', '27553104', '27551581', '27549427', '27545847', '27544742', '27543798', '27542661', '27532449', '27528853', '27526355', '27519655', '27515989', '27514369', '27513861', '27510175', '27502859', '27502782', '27498024', '27496237', '27494404', '27492942', '27486321', '27484355', '27484208', '27471365', '27469269', '27465769', '27465303', '27465265', '27459758', '27451459', '27444773', '27441472', '27440423', '27440307', '27438319', '27437886', '27417004', '27412898', '27411571', '27401355', '27395439', '27390938', '27384603', '27372190', '27372023', '27356877', '29043266', '27343377', '27342696', '27341995', '27341605', '27337269', '27335657', '27329021', '27328167', '27325227', '27324144', '27315576', '27314958', '27301394', '27298794', '27297847', '27296507', '27296042', '27279844', '27279755', '27275312', '27268217', '27259368', '27253001', '27247339', '27236251', '27228186', '27222488', '27220368', '27210266', '27209401', '27207725', '27189663', '27183846', '27179636', '27178625', '27174213', '27165953', '27164918', '27159191', '27159164', '27155236', '27151345', '27148617', '27148509', '27142696', '27142048', '27140980', '27135152', '27134894', '27132878', '27128961', '27127634', '27124166', '27122884', '27114196', '27111286', '27104778', '27099137', '27093872', '30546659', '27082497', '27075858', '27068730', '27062680', '27062528', '27062354', '27060525', '27058908', '27056772', '27042324', '27036962', '27034557', '29474624', '27028009', '27025928', '27022419', '27020807', '28894801', '27013386', '27012475', '27003819', '26995368', '26994974', '26993830', '26989555', '26988949', '26988589', '26988296', '26978604', '26975225', '26970535', '26969738', '26968107', '26966340', '26961670', '26951702', '26950853', '26950171', '26947800', '26947387', '26946949', '26940919', '26939062', '26936933', '26935163', '26933083', '26929094', '26924290', '26922707', '26920603', '26914700', '26914670', '26904708', '26904306', '26904229', '26898671', '26897074', '26893167', '26892523', '26892407', '26890472', '26884971', '26883440', '26882242', '26879765', '26873862', '26864092', '26856211', '26850062', '26846272', '26840569', '26837235', '26825859', '26824224', '26821621', '26817691', '26808711', '26803422', '26801365', '26798754', '26798515', '26796694', '26796253', '26790469', '26787044', '26786360', '26782999', '26779896', '26775181', '26772803', '26772440', '26764603', '26764446', '26756098', '26751424', '26750575', '26742475', '26737008', '26734420', '26725553', '26724383', '26718721', '28356785', '26710761', '26702681', '26697342', '26696501', '26695491', '26688473', '26685133', '26683218', '26681537', '26681443', '26677152', '26675482', '26672598', '26669852', '26666597', '28352752', '26659640', '26656626', '26647082', '26646818', '26643737', '26640441', '26637265', '26636328', '26633577', '26629763', '26616576', '26604247', '26603617', '26585397', '26578850', '26577262', '26572069', '26569654', '26566978', '26566727', '26565662', '26563414', '26553996', '26545604', '26544538', '26543101', '26541785', '26534862', '26529110', '26527239', '26523992', '26522535', '26522377', '26518185', '26514353', '26511331', '26509318', '26507904', '26506637', '26504446', '26503670', '26502943', '26499976', '26491210', '26490279', '28096762', '26469710', '26469260', '26468894', '26466065', '26464407', '26461114', '26460291', '26454820', '26454807', '26454362', '26449466', '26446588', '26443690', '26438688', '26433733', '26433273', '26432046', '26428584', '26423303', '26417060', '26406235', '26403348', '26400849', '26393647', '26391281', '26388461', '26386798', '26386796', '26385452', '26378415', '26378413', '26376641', '26371181', '26368033', '26359708', '26359322', '26354739', '26350745', '26350678', '26331443', '26314532', '26308633', '26305043', '26303818', '26289647', '26289346', '26277537', '26272965', '26271457', '26271128', '26269747', '26265982', '26265044', '26264742', '26249534', '26242615', '26240578', '26240074', '26235929', '26230148', '26228613', '26216031', '26211710', '26205445', '26195231', '26194596', '26185201', '26178390', '26170622', '26169562', '26169230', '26164597', '26160284', '26156497', '26149321', '26138247', '26131310', '26131093', '26122041', '26115148', '26110811', '26109588', '26104838', '26091654', '26089693', '26088380', '26082557', '26079321', '26076586', '26073392', '29123750', '26071543', '26070244', '26058799', '26058719', '26053177', '26052447', '26051623', '26048320', '26044084', '26042040', '26032957', '26028657', '26027622', '26027612', '26027259', '26025956', '26025218', '26020845', '26011548', '26011546', '26011261', '26010912', '26006236', '26005197', '26000897', '25999401', '25989969', '25989429', '25988070', '25980448', '25971466', '25966896', '25960375', '25959307', '25955103', '25945904', '25940122', '25933503', '25929580', '25926571', '25924028', '25923227', '25909409', '25906933', '25904758', '25902191', '25895640', '25889319', '25888607', '25886829', '25886727', '25885528', '25884600', '25875199', '25873055', '25867933', '25857912', '25853556', '25850539', '25848973', '25846654', '25840405', '25838963', '25838316', '25835440', '25834396', '25834274', '25831222', '25829216', '25827685', '25819860', '25819857', '25813193', '25812932', '25810816', '25806974', '25802422', '25792162', '25789729', '25788230', '25784515', '25768243', '25759696', '25758853', '25757964', '25751586', '25751010', '25746021', '25738438', '25733209', '25727079', '25720332', '25710657', '25708971', '25704956', '25703885', '25703420', '25703245', '25702293', '25702039', '25697262', '25694646', '25692840', '25692839', '25684185', '25681431', '25680564', '25678077', '25677507', '30546546', '25666368', '25660055', '25653921', '25652073', '25644351', '25641533', '25634889', '25621119', '25616975', '25613906', '25602997', '25601057', '25596940', '25590961', '25586123', '25582439', '25579653', '25575071', '25572507', '25567050', '25566479', '25563434', '25559651', '25559012', '25552805', '27656713', '25548977', '25543899', '25523899', '25520249', '25519934', '25505224', '25504917', '25504897', '25501109', '25499395', '25497251', '25491763', '25490202', '25489323', '25487980', '25480990', '25480935', '25472013', '25471160', '25465417', '25464606', '25456593', '25452878', '25447211', '25440798', '25439048', '25436994', '25429334', '25420527', '25420485', '25414043', '25412222', '25409336', '25403783', '25400588', '25398934', '25394315', '25391047', '25389481', '25383517', '25374339', '25371096', '25363396', '25361059', '25358232', '25347856', '25347198', '25344555', '25344273', '25343843', '25343586', '25339194', '25332786', '25332773', '25331850', '25326747', '25325071', '25324272', '25307199', '25303079', '25301042', '25298772', '25293424', '25293384', '25282686', '25278973', '25267095', '25262661', '25258682', '25256542', '25256534', '25251551', '25249298', '25248796', '25246466', '25246457', '25242364', '25241044', '25240540', '25240538', '25239782', '25239164', '25237983', '25237621', '25237043', '25231020', '25227478', '25225191', '25223792', '25221639', '25218623', '25217037', '25212403', '25207801', '25207252', '25197328', '25195084', '25189215', '25188916', '25187348', '25177808', '25176417', '25173539', '30313000', '25170996', '25169419', '30534249', '25164695', '25164304', '25162752', '25155289', '25154303', '25149362', '25136809', '25134935', '25129518', '25126943', '25123200', '25112512', '25110069', '25102002', '25100742', '25086050', '25081096', '25080471', '25076359', '25074986', '25073921', '25069815', '25066695', '25064035', '25050108', '25049056', '25041705', '25038774', '25035060', '25032721', '25032713', '25030300', '25023790', '25015400', '25014686', '25012288', '25012287', '25009679', '25004538', '25003443', '25002168', '25002161', '24996293', '24995780', '24993762', '24989835', '24973286', '24970963', '24968748', '24963121', '24963120', '24958153', '24954109', '24952922', '24951338', '24948996', '24947460', '24943297', '24943143', '24939928', '24930730', '24930502', '24930081', '24928682', '24927630', '24925328', '24920991', '24913081', '24906356', '24905562', '24902920', '24900964', '24899688', '24895948', '24895163', '24895162', '24894120', '24892556', '24891297', '24890527', '24877143', '24876216', '24875433', '24870939', '24866424', '24866102', '24863485', '24859616', '24853235', '24852008', '24851042', '24849244', '24847016', '24846362', '24842506', '24839910', '24835324', '24835321', '24806326', '24803435', '24802367', '24796715', '24794018', '24790263', '24787028', '24786398', '24779336', '24778173', '24775822', '24766981', '24762253', '24748367', '24729713', '24729117', '24726166', '24723582', '24720924', '24720421', '24717279', '24709393', '24694647', '24691883', '24691451', '24687777', '24687040', '24679010', '24676779', '24675660', '24674039', '24669285', '24666966', '24661697', '24660702', '24657993', '24657881', '24656018', '24651743', '24651515', '24650753', '24647769', '24628399', '24619460', '24611814', '24604614', '24602299', '24595635', '24590668', '24584483', '24582273', '24580774', '24575640', '29588771', '24570753', '24570555', '24567303', '24560391', '24528613', '24527505', '24527353', '24520269', '24515551', '24513915', '24513673', '24508943', '24508492', '24507404', '24501329', '24493930', '24493510', '24486303', '24481543', '24480082', '24477634', '24477376', '24470482', '24470342', '24462197', '24460541', '24459766', '24456320', '24446043', '24445251', '24444479', '24439979', '24436716', '24433232', '24433181', '24425063', '24415665', '24412200', '24411922', '24410011', '24406481', '24396272', '24392364', '24384466', '24384426', '26770728', '24368551', '24367479', '24364053', '24362734', '24361242', '24360238', '24358229', '24356596', '24348886', '24348803', '24343139', '24342762', '24342416', '24340288', '24340072', '24336784', '24335264', '24332422', '24332145', '24330751', '24322905', '24322318', '24317407', '24316104', '24311708', '24311706', '24310519', '24304232', '24298992', '24298192', '26069829', '24276094', '24275626', '24274211', '24270266', '24262621', '24262614', '24253456', '24253455', '24251009', '24249712', '24242213', '24240550', '24225073', '24224796', '24217954', '24215748', '24213611', '24212263', '24197587', '24195773', '24190958', '24189557', '24188893', '24184169', '24182821', '24177267', '24176204', '24169019', '24165422', '24157553', '24152981', '24151600', '24145977', '24141016', '24138480', '24137271', '24137255', '24137186', '24135581', '24132190', '24130190', '24128779', '24126437', '24121084', '24106602', '24100532', '24096575', '24093861', '24089537', '24083642', '24083422', '24080909', '24077679', '24072174', '24068046', '24067508', '24056392', '24053183', '24049127', '24046359', '24040214', '24038560', '24030383', '24029961', '24026955', '24024762', '24016502', '24015213', '24010692', '24005261', '23999993', '23998856', '23998546', '23994415', '23994394', '23992930', '23991625', '27708701', '23990209', '23988819', '23978127', '23973868', '23967258', '23967079', '23966310', '23965004', '23961914', '23960036', '23958537', '23954063', '23952945', '23948514', '23947956', '23941861', '23933903', '23926119', '23925451', '23922553', '23919327', '23918401', '23909992', '23907903', '23902638', '23901366', '23897869', '23896001', '23895814', '23895811', '23894741', '23894420', '23894025', '23890998', '23890151', '23888174', '23882285', '23879752', '23877990', '23877709', '23871510', '23863323', '23849045', '23846210', '23845966', '23844817', '23844737', '23841699', '23839243', '23836837', '23836795', '23836162', '23832722', '23824949', '23821366', '23820300', '23814205', '23799145', '23794062', '23791874', '23787234', '23776627', '23773369', '23761979', '23753199', '23745348', '23744496', '23743335', '23735646', '23735372', '23735337', '23733427', '23727086', '23724624', '23719151', '23715842', '23715560', '23714334', '23710303', '23708173', '23703721', '23702388', '23700363', '30546751', '23680916', '23678261', '23673899', '23671618', '23664468', '23664315', '23658251', '23650319', '23645837', '23644476', '23631415', '23629150', '23615849', '23602856', '23602693', '23602294', '23599204', '23597577', '23596033', '23592273', '23592241', '23592107', '23591246', '30546736', '23583248', '23575363', '23575256', '23574635', '23573335', '23566587', '23563136', '23562676', '23560418', '23550096', '23547172', '23543398', '23542160', '23541975', '23541775', '23538511', '23537982', '23536362', '23536266', '23532927', '23530877', '23530022', '23528228', '23528029', '23527874', '23525441', '23525424', '23525325', '23512147', '23505496', '23505087', '23504180', '23502993', '23499330', '23499326', '23497778', '23484825', '23478012', '23474908', '23460732', '23457330', '23456196', '23453245', '23451861', '29588744', '27122696', '25690262', '23441597', '23430281', '23426423', '23425860', '23423522', '23422018', '23420731', '23418311', '23417516', '23414904', '23413111', '23412852', '23404916', '23403406', '23402687', '23401545', '23393940', '23390553', '23388157', '23382889', '23381384', '23380109', '23377166', '23374090', '23364255', '23362986', '27683443', '23361975', '23360870', '23358460', '23357129', '23355629', '23351818', '23351503', '23332592', '23332243', '23326751', '23325526', '23325497', '23324881', '23322743', '23319164', '23316962', '23316301', '23314258', '23306325', '23303353', '23299711', '23295453', '23291711', '23291089', '23277305', '23276472', '23275382', '23272985', '23272729', '27326113', '24645550', '23267804', '23266500', '23266233', '23263710', '23253548', '23241320', '23238539', '23235596', '23233382', '23225797', '23224894', '23219497', '23216528', '23215745', '23213383', '23212802', '23206693', '23202591', '23194940', '23192757', '23188629', '23184887', '23184602', '23179953', '23179525', '23178864', '23170010', '23165319', '23163120', '23149364', '23149362', '23141853', '23141785', '23137494', '23136904', '23136027', '23134057', '23122726', '23121057', '23117779', '23117665', '23117374', '23104822', '23103659', '23101277', '23097068', '23094045', '23079500', '23078736', '23076667', '23075823', '23075765', '23074642', '23073892', '23073305', '23064724', '23062809', '23061698', '23054402', '23044308', '23042306', '23040075', '23031433', '23026784', '23026629', '23021401', '28581959', '28348691', '23006229', '23006045', '23003000', '23001102', '22996100', '22996069', '22965979', '22992411', '22987111', '22982782', '22981181', '22980299', '22977185', '22972685', '22967852', '22965337', '22950427', '22948477', '22942337', '22941145', '22939579', '22935847', '22931992', '22930115', '22928669', '22927556', '22926332', '22922177', '22917235', '22905351', '22903635', '22895645', '22884288', '22883224', '22880214', '22878256', '22878108', '22874078', '22872053', '22862852', '22851684', '22849339', '22843181', '22840845', '22839512', '22836505', '22836153', '22829703', '22824862', '22821273', '22818532', '22816539', '22813605', '22809799', '22803959', '22803046', '22796089', '22795279', '22787474', '22783896', '22781484', '22778467', '22767653', '22754427', '22751756', '22745687', '22744792', '22740087', '22736181', '22736159', '22732744', '22726403', '22719771', '22718378', '22709752', '22709542', '22707158', '22700952', '22699503', '22698490', '30533090', '22692634', '22687648', '22683595', '22681194', '22679143', '22664781', '22658293', '22653370', '22652527', '22649561', '24717160', '22636680', '22633720', '22633661', '22632776', '22624280', '22612851', '22609872', '22608892', '22608034', '22593934', '22589296', '22589258', '22586222', '22584549', '22578454', '22577900', '22576033', '22575311', '22570504', '22565608', '22564805', '22559799', '22545464', '22527618', '22525329', '22522552', '22522550', '22520830', '22520540', '22520521', '22514254', '22508775', '22508617', '22506100', '22498999', '22497675', '22496264', '22486349', '22482882', '30546715', '22477760', '22477642', '22466992', '22466810', '22463676', '22462627', '30532922', '24058759', '22459752', '30532924', '22453894', '22447463', '22445578', '22441935', '22438013', '22421230', '22424133', '22424017', '22422336', '22421588', '22421303', '22419668', '30532912', '22410086', '22402067', '22395014', '22389022', '22386339', '22356630', '22381094', '22379332', '22368166', '22366164', '22362515', '22362513', '22361604', '22357179', '22357109', '22351557', '22347640', '22347376', '22344504', '22344262', '22338574', '22337682', '22331387', '22329401', '22323835', '22322578', '22321872', '22320366', '22320365', '22313569', '22305763', '22305150', '22299380', '22294971', '22288008', '22286592', '22283485', '22282242', '22279115', '22274652', '22271442', '22267842', '22266751', '22265272', '22264985', '22264348', '22261894', '22257801', '22251426', '22251104', '22246441', '22245404', '22240124', '22238227', '22230481', '22125206', '22228238', '22218740', '22217485', '22210600', '26949340', '25408866', '23592951', '23576928', '22199448', '22198323', '22197195', '22196150', '22192338', '22192151', '22191982', '22188711', '22181345', '22178336', '22176880', '22172442', '22163123', '22161440', '22152947', '22143246', '22142529', '22140006', '22132712', '22128223', '22128203', '22119801', '22108726', '22103708', '22100474', '22099480', '22093200', '22089720', '22088668', '22080085', '22078993', '22078221', '22076778', '22075451', '22064429', '22061093', '22051043', '22050647', '22049071', '22044588', '22041278', '22028911', '22024027', '22014790', '22013152', '22012181', '22006604', '22005315', '22004361', '22000191', '21999867', '21997257', '21986
other acute ischaemic heart diseases	I24	13426	other[All Fields] AND acute[All Fields] AND ("ischaemic heart diseases"[All Fields] OR "myocardial ischemia"[MeSH Terms] OR ("myocardial"[All Fields] AND "ischemia"[All Fields]) OR "myocardial ischemia"[All Fields] OR ("ischemic"[All Fields] AND "heart"[All Fields] AND "diseases"[All Fields]) OR "ischemic heart diseases"[All Fields])	['32775621', '32774776', '32772572', '32771569', '32770530', '32762286', '32750367', '32727110', '32722120', '32705530', '32695315', '32695212', '32686568', '32679281', '32673265', '32657745', '32641127', '32641042', '32627443', '32626540', '32617229', '32605184', '32586609', '32586044', '32584802', '32584786', '32581778', '32576006', '32555565', '32548994', '32545595', '32541335', '32526537', '32520737', '32501985', '32499669', '32498529', '32497906', '32491762', '32492466', '32485328', '32478307', '32462451', '32441201', '32440137', '32439591', '32435192', '32425184', '32418974', '32418953', '32418526', '32417337', '32394865', '32381264', '32368283', '32364920', '32361088', '32360347', '32358460', '32353746', '32344193', '32336336', '32328129', '32324502', '32303830', '32291094', '32272721', '32246225', '32245356', '32237363', '32237359', '32231469', '32222396', '32201581', '32199752', '32179275', '32176957', '32173699', '32161419', '32158573', '32153668', '32150367', '32150365', '32139218', '32124835', '32120180', '32118793', '32087236', '32081304', '32076737', '32063040', '32059677', '32053702', '32053694', '32049845', '32045394', '32038467', '32036864', '32029032', '32021496', '32007502', '31983496', '31964502', '31955832', '31941686', '31937034', '31924317', '31924299', '31902409', '31901799', '31897763', '31890693', '31889088', '31887219', '31885372', '31877595', '31861217', '31858814', '31858519', '31849305', '31836032', '31834294', '31834103', '31826573', '31815570', '31807790', '31803136', '31794870', '31793265', '31791322', '31789638', '31787248', '31784298', '31783528', '31778438', '31772623', '31770259', '31766057', '31762698', '31760238', '31749350', '31747741', '31744279', '31735776', '31730004', '31725627', '31722708', '31722699', '31720705', '31719104', '31718298', '31713183', '31707801', '31699954', '31699568', '31698508', '31685419', '31685215', '31682098', '31671144', '31668900', '31668726', '31668582', '31667661', '31664316', '31661512', '31658713', '31657299', '31653357', '31651892', '31651884', '31650805', '31650803', '31648513', '31648462', '31647808', '31647127', '31632574', '31629735', '31623760', '31615121', '31615067', '31609308', '31594780', '31593159', '31593066', '31591231', '31590471', '31587565', '31585888', '31584980', '31583416', '31583341', '31582839', '31582143', '31580531', '31570634', '31567475', '31567442', '31564685', '31560171', '31556249', '31554656', '31554419', '31550669', '31550597', '31549763', '31547844', '31543754', '31543191', '31542201', '31540534', '31539025', '31538415', '31537271', '31535507', '31533788', '31532793', '31530951', '31527582', '31523180', '31522288', '31510795', '31507258', '31505701', '31504738', '31499565', '31490983', '31487243', '31483307', '31477022', '31475948', '31471870', '31453973', '31451013', '31449685', '31448037', '31445917', '31441381', '31438988', '31432979', '31432633', '31424052', '31421114', '31419595', '31416350', '31405902', '31405896', '31399447', '31394561', '31393410', '31389586', '31386638', '31376906', '31376320', '31374011', '31373581', '31366458', '31356550', '31356542', '31355804', '31354922', '31353103', '31351559', '31344368', '31341751', '31340965', '31337669', '31336615', '31335736', '31333135', '31332544', '31334993', '31330250', '31327612', '31324079', '31322085', '31322083', '31320543', '31319824', '31313754', '31296094', '31295237', '31292080', '31284074', '31277888', '31272376', '31271599', '31269907', '31262297', '31259743', '31253632', '31253526', '31253098', '31248367', '31242837', '31242230', '31239339', '31238621', '31235063', '31234756', '31232618', '31231893', '31226717', '31219450', '31216316', '31211725', '31210446', '31206603', '31204069', '31203908', '31203579', '31195992', '31182833', '31175928', '31174141', '31172789', '31172269', '31170374', '31167875', '31166762', '31164326', '31162825', '31160474', '31156133', '31155332', '31154453', '31151711', '31150433', '31145880', '31145514', '31142594', '31142593', '31139951', '31138084', '31131766', '31130280', '31129911', '31128426', '31119693', '31117073', '31116460', '31116111', '31105140', '31103131', '31101776', '31101573', '31097855', '31096434', '31094106', '31092547', '31086155', '31081522', '31079416', '31079414', '31073105', '31066369', '31062038', '31060190', '31056414', '31051001', '31034804', '31027656', '31020990', '31020453', '31018955', '31010300', '31003781', '31000178', '31000007', '30999764', '30994718', '30993922', '30987914', '30987913', '30987629', '30985691', '30982720', '30979409', '30977410', '30975728', '30975013', '30971288', '30969359', '30965210', '30965129', '30964363', '30962209', '30961544', '30959145', '30958432', '30955975', '30952698', '30951451', '30951425', '30948515', '30948439', '30946353', '30944275', '30943895', '30942294', '30936712', '30935893', '30928571', '30928393', '30923853', '30905525', '30905257', '30905057', '30902531', '30898480', '30898447', '30898054', '30897880', '30896328', '30890410', '30885071', '30884109', '30879324', '30879022', '30878019', '30874787', '30871921', '30865212', '30865139', '30863011', '30860754', '30860371', '30858348', '30856383', '30853187', '30851492', '30851259', '30849999', '30848708', '30846213', '30843303', '30839372', '30839370', '30838048', '30835781', '30833835', '30831048', '30826617', '30821162', '30811833', '30809506', '30809155', '30806824', '30803888', '30802681', '30799544', '30797759', '30792240', '30789921', '30777683', '30776353', '30771163', '30760035', '30759035', '30745531', '30742758', '30739303', '30733166', '30732890', '30731285', '30728053', '30719216', '30718149', '30711360', '30707740', '30707310', '30706942', '30704408', '30704132', '30703576', '30700452', '30697054', '30696267', '30695790', '30689068', '30685100', '30684247', '30683112', '30683110', '30682118', '30680412', '30678657', '30675077', '30669809', '30666964', '30665801', '30661847', '30661058', '30659821', '30658628', '30657575', '30656812', '30652753', '30650650', '30650039', '30649969', '30649484', '30646164', '30642606', '30642328', '30638889', '30633160', '30632167', '30630413', '30626381', '30625093', '30625075', '30624365', '30621955', '30621565', '30616610', '30616362', '30615236', '30613287', '30609394', '30605546', '30596995', '30595392', '32248915', '30593340', '30592961', '30591735', '30590395', '30589402', '30587667', '30585111', '30581087', '30580863', '30580130', '30578986', '30578795', '30574762', '30573028', '30572164', '30571600', '30570061', '30566812', '30563358', '30560607', '30560593', '30556427', '30555052', '30553686', '30550593', '30546883', '30544473', '30543782', '30543396', '30543084', '30542612', '30541902', '30523503', '30540596', '30538488', '30537203', '30528147', '30527774', '30527155', '30520380', '30517265', '30511260', '30510045', '30497757', '30489244', '30487980', '30485352', '30484836', '30480766', '30477501', '30475735', '30475263', '30473460', '30472788', '30470579', '30461433', '30461060', '30457663', '30454912', '30453344', '30447482', '30444838', '30441549', '30440521', '30429408', '30428011', '30427997', '30425393', '30421481', '30418246', '30417655', '30416191', '30413345', '30409151', '30404726', '30403317', '30402887', '30402534', '30400876', '30394411', '30392516', '30391917', '30387541', '30379646', '30379372', '30375246', '30371336', '30371283', '30371188', '30371152', '30369170', '30369169', '30367476', '30360673', '30359555', '30354375', '30354364', '30353364', '30353266', '30346213', '30344831', '30342787', '30333348', '30326755', '30320724', '30318173', '30316136', '30315494', '30310998', '30306071', '30305588', '30301543', '30293793', '30292589', '30292334', '30291013', '30289284', '30286797', '30286450', '30285099', '30280476', '30278955', '30273611', '30261938', '30257551', '30257486', '30256962', '30247575', '30244357', '30242056', '30234895', '30232862', '30228053', '30225761', '30223899', '30223281', '30222233', '30221557', '30219153', '30217626', '30216914', '30213384', '30212113', '30212082', '30212681', '30210100', '30204553', '30204143', '30195145', '30192899', '30181970', '30181879', '30179058', '30178075', '30177366', '30175580', '30172946', '30170782', '30170438', '30156380', '30154039', '30153747', '30153372', '30144995', '30142556', '30142110', '30141122', '30139440', '30137259', '30136134', '30131354', '30127037', '30122508', '30122455', '30118158', '30115226', '30113781', '30112995', '30111293', '30107903', '30105559', '30103241', '30102428', '30099967', '30096873', '30096423', '30096158', '30087509', '30085113', '30084224', '30083623', '30082687', '30081803', '30080744', '30077501', '30069815', '30068823', '30064688', '30058986', '30058786', '30056621', '30054119', '30050317', '30045342', '30044259', '30033098', '30032547', '30032544', '30032543', '30030316', '30030309', '30026282', '30021610', '30017533', '30016318', '30012370', '30004115', '30003432', '29998434', '29995218', '29994804', '29980929', '29974500', '29972310', '29970321', '29969425', '29968223', '29962381', '29962358', '29961572', '29961077', '29960662', '29958511', '29955833', '29954721', '29952633', '29948065', '29947033', '29945663', '29943950', '29943408', '29943351', '29943232', '29938533', '29938421', '29936043', '29929375', '29928126', '29927310', '29917004', '29915123', '29910807', '29907395', '29906425', '29904899', '29901579', '29898844', '29891737', '29889168', '29887328', '29885676', '29883474', '29880551', '29878902', '29877709', '29876857', '29874689', '29870030', '29866077', '29864784', '29861104', '29859655', '29858664', '29852746', '29851446', '29848921', '29846413', '29846022', '29845217', '29808351', '29807977', '29807505', '29807307', '29806659', '29805112', '29804797', '29802146', '29801452', '29800958', '29797810', '29794388', '29792402', '29784020', '29782266', '29780025', '29779893', '29778864', '29770799', '29769425', '29768541', '29767322', '29766771', '29760738', '29753538', '29751748', '29750227', '29744657', '29744618', '29743380', '29742716', '29737434', '29737257', '29734489', '29729896', '29726987', '29726345', '29725733', '29723426', '29720346', '29720092', '29717990', '29709405', '29704102', '29703846', '29703048', '29699048', '29694847', '29684934', '29680825', '29680352', '29680172', '29679162', '29672288', '29669424', '29667231', '29657032', '29655881', '29655571', '29653999', '29642989', '29634465', '29632968', '29630703', '29630530', '29628144', '29628023', '29623168', '29619842', '29617974', '29611166', '29609265', '29608997', '29608501', '29608366', '29605246', '29604385', '29602440', '29601956', '29601310', '29599489', '29593634', '29593004', '29592958', '29588329', '29582106', '29582086', '29581161', '29581078', '29580629', '29573958', '29569254', '29564693', '29563170', '29559540', '29558975', '29547992', '29547229', '29545361', '29544958', '29543823', '29541764', '29538502', '29538453', '29535227', '29532872', '29519701', '29519692', '29518256', '29512264', '29508518', '29502960', '29500940', '29499658', '29495226', '29493562', '29488142', '29488043', '29486998', '29480390', '29476027', '29475982', '29467161', '29463612', '29462281', '29459576', '29457560', '29455787', '29452688', '29450734', '29446829', '29446185', '29444200', '29443445', '29440071', '29437648', '29432284', '29429843', '29419522', '29416213', '29415807', '29412111', '29407884', '29407882', '29402853', '29399929', '29394997', '29393216', '29391373', '29390064', '29388238', '29386421', '29384900', '29384027', '29381922', '29380285', '29376560', '29374097', '29372080', '29371431', '29365305', '29362712', '29361353', '29361323', '29359715', '29359390', '29358198', '29351557', '29349645', '29348792', '29339686', '29334841', '29334742', '29331700', '29321335', '29320517', '29318435', '29318022', '29311033', '29306898', '29306481', '29304995', '29301128', '29300764', '29290598', '29289620', '31595218', '30830111', '29284402', '29283450', '29283055', '29279888', '29279531', '29278915', '29274325', '29270613', '29269651', '29266282', '29262778', '29261829', '29261470', '29258572', '29257750', '29253451', '29252938', '29249438', '29248653', '29248412', '29246425', '29245302', '29243857', '29243787', '29243497', '29239886', '29237243', '29236323', '29233491', '29232563', '29228159', '29226890', '29226754', '29223766', '29206050', '29203686', '29203498', '29203070', '29201914', '29197254', '29194090', '29193753', '29188156', '29186442', '29179902', '29179716', '29179592', '29176378', '29174752', '29174598', '29174098', '29173679', '29173674', '29173413', '29171906', '29171096', '29169757', '29167390', '29166205', '29158839', '29158023', '29154381', '29153753', '29151487', '29150530', '29149097', '29146994', '29146682', '29146627', '29146484', '29144175', '29141503', '29140107', '29138181', '29137693', '29133181', '29132879', '29132152', '29131238', '29130845', '29128315', '29122893', '29122276', '29122104', '29121759', '29121725', '29121105', '29116137', '29111224', '29110802', '29109595', '29106977', '29101664', '29101508', '29101290', '29096833', '29095267', '29092921', '29079906', '29078761', '29076243', '29074064', '29066340', '29064276', '29064262', '29059255', '29055633', '29055181', '29054840', '29054183', '29053758', '29053424', '29051217', '29051185', '29047356', '29045288', '29045090', '29044463', '29042462', '29039831', '29037313', '29030424', '29027072', '29024010', '29017645', '29017514', '29016907', '28986060', '28982823', '28982722', '28982023', '28977827', '28975588', '28972004', '28969538', '28965800', '30675426', '28958334', '28951288', '28950309', '28947747', '28942868', '28937442', '28937039', '28928186', '28928045', '28927303', '28925017', '28923905', '28918410', '28917022', '28916936', '28916255', '28916174', '28915538', '28913755', '28902715', '28902642', '28900621', '28887708', '28886926', '28886892', '28885323', '28881268', '28877948', '28875506', '28871026', '28870878', '28868074', '28867244', '28867023', '28865896', '28865776', '28864322', '28855433', '28855273', '28854078', '28849947', '28847797', '28846543', '28844520', '28844201', '28843245', '28841230', '28838475', '28825162', '28823480', '28822562', '28822518', '28821412', '28821224', '28819182', '28818863', '28818266', '28817486', '28810873', '28807407', '28797410', '28794001', '28790121', '28784609', '28784279', '28783513', '28780578', '28780562', '28777005', '28763313', '28762936', '28762898', '28761077', '28759604', '28756418', '28753643', '28751286', '28749732', '28749044', '28747177', '28747021', '28744986', '28744920', '28738489', '28736742', '28733432', '28728745', '28727694', '28727670', '28726653', '28724126', '28720658', '28716521', '28714410', '28711420', '28710245', '28710186', '28710095', '28709719', '28709701', '28707026', '28706119', '28705380', '28705312', '28703181', '28697252', '28693601', '28690292', '28689006', '28683229', '28679017', '28678672', '28676243', '28674132', '28669701', '28666394', '28663361', '28658167', '28657336', '28653131', '28647870', '28647690', '28646861', '28639567', '28634979', '28628525', '28623858', '28623174', '28623004', '28622941', '28619364', '28618915', '28615366', '28614255', '28612206', '28610685', '28605143', '28598043', '28597214', '28593267', '28587584', '28585049', '28580631', '28577682', '30483627', '28576266', '28569321', '28566501', '28561986', '28560714', '28558085', '28558083', '28556187', '28554908', '28554583', '28553113', '28552468', '28552070', '28550977', '28549119', '28545334', '28545073', '28537939', '28533990', '28533209', '28532771', '28532437', '28529306', '28529171', '28528882', '28526547', '28526535', '28516505', '28513852', '28504219', '28501864', '28501035', '28499665', '28486627', '28485179', '28482277', '28481985', '28477578', '28476027', '28475274', '28470925', '28466756', '28466294', '28459901', '28457342', '28457177', '28455597', '28450663', '28450037', '28448010', '28446521', '28446231', '28444175', '28435484', '28435280', '28432157', '28430816', '28429689', '28429348', '28428352', '28426467', '28424440', '28423764', '28409655', '28400368', '28399648', '28399078', '28397186', '28396226', '28392099', '28390680', '28387842', '28385176', '28383022', '28381647', '28381584', '28381225', '28376800', '28375104', '28374678', '28374342', '28365634', '28363994', '28363616', '28361156', '28357884', '28357882', '28346284', '28345145', '28343766', '28338189', '28338188', '28338117', '28337882', '28329928', '28329196', '28326589', '28320996', '28320990', '28318855', '28318139', '28302647', '28300284', '28294869', '28294854', '28294304', '28292359', '28291666', '28290872', '28290099', '28289037', '28288748', '28288586', '28288007', '28286852', '28283497', '28281731', '28279370', '28279289', '28278275', '28278213', '28272697', '28272696', '28267469', '28263148', '28262338', '28261422', '28260758', '28260288', '28259184', '28258825', '28256427', '28256326', '28254117', '28248798', '28244197', '28242212', '28239794', '28236703', '28235791', '28230176', '28224448', '28220330', '28213360', '28212836', '28208030', '28194654', '28190386', '28190326', '28190041', '28185396', '28181487', '28178363', '28177915', '28176186', '28168690', '28164501', '28159825', '28159193', '28158426', '28157385', '28155333', '28154723', '28153630', '28153536', '28148612', '28144016', '28139353', '28139221', '28137225', '28134094', '28129459', '28128583', '28124968', '28121665', '28119386', '28118208', '28116615', '28110541', '28109057', '28107888', '28107664', '28107561', '28106684', '28104457', '28103324', '28101642', '28097639', '28095159', '28090071', '28089498', '28089153', '28084238', '28083915', '28082007', '28078642', '28069718', '28067713', '28062632', '28062626', '28062616', '28062614', '28062497', '28062091', '28061883', '28057184', '28056791', '28052755', '28051027', '28042727', '28040370', '28038722', '30273470', '29898296', '28034963', '28033290', '28031086', '28030655', '28028948', '28027742', '28027367', '28025925', '28024656', '28011313', '28005512', '27991651', '27989953', '27984507', '27977565', '27973333', '27973331', '27958691', '27951539', '27941711', '27939383', '27936187', '27932261', '27932075', '27931543', '27931223', '27931181', '27927631', '27925367', '27925308', '27923154', '27919865', '27912201', '27910082', '27904903', '27903864', '27899751', '27899069', '30721584', '29536902', '27896897', '27894250', '27894059', '27889788', '27889567', '27888755', '27888209', '27887802', '27887689', '27886816', '27886161', '27885060', '27882428', '27881559', '27881527', '27881283', '27879970', '27875533', '27865680', '27862911', '27856811', '27855289', '27852392', '27852195', '27848189', '27846023', '27846010', '27845996', '27842901', '27839842', '27839822', '27838307', '27837563', '27832460', '27831644', '27830362', '27829590', '27822931', '27822013', '27821641', '27821538', '27820669', '27818475', '27816306', '27816134', '27815376', '27813474', '27812152', '27806987', '27740874', '27686454', '27607455', '27799743', '27798417', '27797837', '27777324', '27609823', '30148564', '30167535', '27793409', '27789143', '27261406', '27785677', '27671328', '26757016', '27783854', '27783152', '27543440', '27778264', '27374266', '27775785', '27775769', '27774913', '27773589', '27773403', '27772788', '27772555', '27723568', '27684599', '27681252', '27666173', '27665403', '27648979', '27059509', '27765070', '27708110', '27549431', '27760220', '27591528', '27755983', '27755392', '27755222', '27754515', '27752031', '27585757', '27297813', '26674737', '27749321', '27744205', '27742420', '27735912', '27735165', '27729666', '27720323', '27714713', '27711184', '27710803', '27706628', '27705888', '27693165', '27689317', '27687158', '30141609', '30084568', '27683523', '27683405', '27682160', '27677505', '27677387', '27673306', '27667276', '27666002', '27663179', '27662776', '27655599', '27655490', '27653858', '27650822', '27647550', '27647331', '27646507', '27642596', '27634119', '27634033', '27628419', '27628038', '27628007', '27626832', '27626640', '27624326', '27622832', '27619160', '27614946', '27605392', '27603665', '27601890', '27601460', '27600185', '27593539', '27592047', '27589046', '27581269', '27577116', '27576777', '27574334', '27574333', '27573599', '27566599', '27561762', '27561169', '27560946', '27558904', '27558309', '27551922', '27551861', '27550512', '27548273', '27543475', '27540959', '27539973', '27535713', '27535229', '27533996', '27532748', '27526267', '27524214', '27522724', '27521544', '27517662', '27514319', '27513562', '27512842', '27510478', '27507719', '27506888', '27503540', '27502866', '27499164', '27498373', '27496232', '27492939', '27491603', '27488759', '27484905', '27484576', '27481195', '27481134', '27480426', '27480425', '27476343', '27475059', '29328614', '27463590', '27459758', '27459657', '27457531', '27457269', '27457112', '27453293', '27451914', '27451349', '27450479', '27447449', '27441479', '27441472', '27438105', '27437867', '27428355', '27423905', '27419905', '27412989', '27412903', '27412107', '27411094', '27409570', '27403906', '27401355', '27400303', '27397091', '27396606', '27393863', '27393860', '27393759', '27389522', '27382761', '27378590', '27372604', '27371261', '27367932', '27362592', '27357358', '27357206', '27356657', '27355167', '27354068', '27350664', '27350631', '27339854', '27337147', '27336402', '27328023', '27327507', '27320425', '27320173', '27316481', '27311089', '27310904', '27305946', '27303237', '27298077', '27295083', '27288329', '27283007', '27282892', '27281055', '27278957', '27277351', '27271757', '27270663', '27265641', '27265559', '27256606', '27256603', '27256207', '27249055', '27245041', '27244586', '27241277', '27239620', '27232927', '27231796', '27228353', '27225816', '27222012', '27217503', '27217207', '27209125', '27206336', '27203188', '27197622', '27184659', '27183846', '27179727', '27179718', '27179637', '27179209', '27178197', '27177534', '27177446', '27171378', '27170745', '27170483', '27166553', '27160177', '27160172', '27156165', '27155236', '27153743', '27149442', '27132475', '27128538', '27126533', '27126406', '27125947', '27125609', '27125607', '27124801', '27118621', '27118265', '27118231', '27112175', '27108248', '27107767', '27107311', '27104778', '27102506', '27102502', '27093615', '27090938', '27090048', '27090033', '27084073', '27078825', '27075991', '27067880', '27064131', '27061056', '27060233', '27056755', '27054106', '27051002', '27050566', '27049958', '27048558', '27048291', '27045877', '27043975', '27043771', '27042021', '27035867', '27035605', '27032692', '27031976', '27028617', '27028198', '27026510', '27025272', '27025198', '27022349', '27006417', '27003762', '27003690', '26998819', '26995371', '26992744', '26989948', '26988352', '26981297', '26968107', '26967236', '26963510', '26962019', '26961064', '26958096', '26956232', '26956231', '26953510', '26953284', '26952877', '30546641', '26947384', '26946771', '26945746', '26942726', '26940931', '26936452', '26934081', '26932978', '26932424', '26932276', '26928940', '26928616', '26928574', '26927091', '26916483', '26916397', '26912911', '26912064', '26908625', '26908543', '26903599', '26897481', '26885974', '26875129', '26868683', '26867778', '26867294', '26866681', '26865199', '26863808', '26861658', '26857231', '26853253', '26853249', '26853097', '26852597', '26849890', '26844503', '26839721', '26838936', '26838663', '26837863', '26837675', '26836806', '26836804', '26834639', '26832434', '26831916', '26831025', '26830029', '26826508', '26825953', '26825737', '26817217', '26810596', '26810343', '26807684', '26797412', '26781459', '26779847', '26779036', '26777736', '26774827', '26772803', '26769435', '26769243', '26764968', '26762135', '26756380', '26755473', '26750575', '26748935', '26748289', '26742038', '26739870', '26736428', '26735556', '26731984', '26720292', '26718532', '29975476', '26717058', '26714973', '26714208', '26709772', '26705131', '26702688', '26702638', '26700212', '26699605', '26690693', '26687467', '26681197', '26680778', '26678632', '26673443', '26673442', '26671951', '26671338', '26670170', '26668200', '26666107', '26661577', '26660867', '26658282', '26657740', '26657465', '26657457', '26655222', '26649903', '26646931', '26644236', '26637834', '26630898', '26630143', '26619952', '28294772', '26603986', '26603985', '26603210', '26602322', '26600159', '26599220', '26597212', '26596792', '26595100', '26593739', '26592495', '26591129', '26587091', '26585706', '26585188', '26584973', '26581389', '26580300', '26577590', '26577262', '26573571', '26564181', '26563790', '26563767', '26562982', '26560436', '26554714', '26553835', '26548235', '26547524', '26547265', '26546143', '26545604', '26541787', '26535699', '26530459', '26527485', '26524879', '26524671', '26523810', '26523144', '26520013', '26519036', '26516799', '26516616', '26515213', '26514723', '26514415', '26514308', '26513652', '26513029', '26512596', '26508391', '26503967', '26503520', '26503081', '26499275', '26496256', '26495853', '26495661', '26493455', '26493768', '26489726', '26482961', '26478625', '26474810', '26467661', '26467282', '26467002', '26466059', '26465199', '26460326', '26459191', '26456205', '26453688', '26453416', '26449481', '26449100', '26446636', '26445544', '26445427', '26444599', '26442971', '26439396', '26436291', '26436250', '26433912', '26433635', '26432748', '26432732', '26427155', '26423084', '26419742', '28197253', '26418256', '26413025', '26412609', '26412026', '26411659', '26410401', '26405156', '26399570', '26393335', '26385041', '26383248', '26382578', '26373946', '26371975', '26370247', '26367242', '26363744', '26362487', '26359010', '26356698', '26354380', '26352177', '26350221', '26350057', '26348675', '26337931', '26337652', '26337108', '26336495', '26334980', '26331782', '26329646', '26329628', '26321103', '26320007', '26316650', '26316303', '26315766', '26313861', '26313728', '26311319', '26310589', '26308838', '26308750', '26306911', '26303765', '26301231', '26299216', '26298307', '26298073', '26296385', '26295202', '26288140', '26286805', '26284977', '26280287', '26279482', '26277984', '26277889', '26277657', '26277515', '26275759', '26274536', '26273189', '26272309', '26271919', '26271449', '26270347', '26269900', '26269391', '26266357', '26265611', '26257459', '26256703', '26254181', '26251255', '26251078', '26250611', '26248246', '26243534', '26239135', '26236240', '26231476', '26226861', '26216084', '26214815', '26212703', '26212559', '26209823', '26209521', '26209495', '26205311', '26205260', '26202854', '26202190', '26202159', '26197901', '26197888', '26193668', '26191280', '26187633', '26187354', '26184868', '26169888', '26167938', '26164278', '26162842', '26162464', '26161101', '26159608', '26155851', '26153396', '26150644', '26150478', '26148769', '26148374', '26143140', '26139362', '26139361', '26136081', '26131597', '26130018', '26129882', '26126053', '26124456', '26123579', '30310415', '26118636', '32309568', '26114805', '26114735', '26112301', '26109373', '26104978', '26104533', '26103962', '26102015', '26101368', '26101023', '26093641', '26086451', '26081026', '26080279', '26078046', '26077589', '26076942', '26075853', '26073821', '26073392', '26071031', '26070244', '26069108', '26065487', '26060882', '26058719', '26054885', '26051205', '26051172', '26051132', '26049415', '26046358', '26045358', '26044584', '26043354', '26043151', '26039716', '26039664', '26039663', '26039059', '26036739', '26034323', '26033503', '26031828', '26027629', '26027582', '26025691', '26024432', '26018966', '26015457', '26011548', '26008175', '26004770', '26003026', '26002926', '26001907', '25999021', '25997694', '25997205', '25995213', '25994188', '25993713', '25991011', '25988360', '25985145', '25983141', '25982668', '25981506', '25981236', '25973133', '25972382', '25970146', '25969834', '25968173', '25968103', '25965708', '25956679', '25951315', '25950543', '25950185', '25948541', '25948448', '25945803', '25943557', '25936743', '25933219', '25932152', '25930055', '25929506', '25929306', '25923658', '25922417', '25920022', '25919754', '25918054', '25917561', '25914025', '25912116', '25909892', '25908838', '25905398', '25902167', '25900522', '25895642', '25890055', '25888682', '25885961', '25884447', '25880362', '25880201', '25879786', '25878195', '25874702', '25872588', '25872540', '25868659', '25862921', '25862248', '25862157', '25859865', '25857496', '25856951', '25856862', '25854966', '25854692', '25851329', '25851114', '25845661', '25842920', '25842792', '25840640', '25836620', '25833671', '25829216', '25822554', '25820680', '25820087', '25815674', '25814303', '25812932', '25808167', '25807643', '25803114', '25800166', '25800165', '25798899', '25795261', '25794429', '25791925', '25782335', '25781385', '25779541', '25778850', '25776454', '25773298', '25772786', '25770061', '25767388', '25767379', '25764405', '25763306', '25762117', '25761676', '25759433', '25758268', '25757508', '25757463', '25755064', '25754906', '25748480', '25748403', '25747935', '25746589', '25743878', '25740222', '25739857', '25738485', '25737977', '25737394', '25735621', '25730982', '25730553', '25715861', '25714275', '25714202', '25703887', '25701263', '25699636', '25699611', '25699231', '25689087', '25683824', '25680564', '25678574', '25678393', '25678392', '25677892', '25675402', '25673109', '25672642', '25672373', '25672182', '25670636', '25669874', '25666367', '25664419', '25662492', '25662046', '25661774', '25661667', '25658187', '25655011', '25653514', '25653186', '25648795', '25646632', '25644686', '25641255', '25634388', '25633751', '25632739', '25631367', '25631316', '25629795', '25627934', '25623096', '25620025', '25614420', '25612606', '25612305', '25612281', '25609052', '25604205', '25603877', '25601503', '25601166', '25600041', '25598940', '25597647', '25597592', '25593528', '25593279', '25593060', '25592792', '25592791', '25591749', '25590765', '25587094', '25586335', '25585854', '25579322', '25578930', '25574937', '25573129', '25572090', '25570554', '25565459', '25564557', '25563533', '25563305', '25561688', '25552881', '28316706', '27003867', '26925909', '25546993', '25545368', '25544179', '25542807', '25530683', '25530097', '25529838', '25528587', '25524723', '25524407', '25519174', '25519159', '25518271', '25511938', '25509704', '25505224', '25502874', '25490327', '25488885', '25488270', '25481937', '25479800', '25479720', '25475461', '25474223', '25473705', '25472578', '25471525', '25467024', '25463073', '25461169', '25456703', '25455944', '25453717', '25451696', '25446295', '25445868', '25443176', '25441837', '25441037', '25440808', '25440280', '25434410', '25433776', '25432274', '25430402', '25429713', '25427791', '25425723', '25425621', '25424676', '25419938', '25418574', '25413224', '25411602', '25403922', '25399275', '25396421', '25395415', '25390497', '25389071', '25388336', '25387836', '25387777', '25386620', '25375836', '25374386', '25373851', '25369900', '25367237', '25364906', '25363252', '25361793', '25358959', '25358232', '25351965', '25350468', '25349651', '25349064', '25344789', '25342231', '25341274', '25340995', '25339263', '25338346', '25330502', '25330500', '25323750', '25323547', '25318591', '25311667', '25310459', '25310039', '25308324', '25308305', '25307199', '25304975', '25304822', '25303229', '25300785', '25298237', '25293725', '25291260', '25287953', '25282514', '25281424', '25280070', '25277761', '25273943', '25270719', '25268800', '25268632', '25268126', '25267095', '25266895', '25262661', '25262250', '25262131', '25261587', '25260814', '25258156', '25252190', '25246457', '25245379', '25244725', '25244624', '25240056', '25239880', '25239807', '25239164', '25234549', '25231707', '25231072', '25230600', '25224184', '25220474', '25218832', '25217037', '25216614', '25210973', '25205020', '25204042', '25203348', '25201553', '25198340', '25192593', '25190240', '25186020', '25184815', '25184216', '25183038', '25183011', '25173547', '25172887', '25171840', '25170515', '25168154', '25161771', '25160603', '25159476', '25155499', '25150754', '25142902', '25142320', '25136888', '25136078', '25135346', '25135276', '25133162', '25128934', '25128583', '25125667', '25122117', '25118560', '25116983', '25116897', '25112555', '25112512', '25108390', '25106831', '25105296', '25101483', '25093742', '25091937', '25091101', '25077998', '25076696', '25075638', '25073534', '25070958', '25068953', '25068023', '25066685', '25066557', '25066536', '25066487', '25065646', '25064035', '25059466', '25052581', '25052403', '25047981', '25043578', '25042917', '25034466', '25033001', '25026864', '25025694', '25024005', '25020106', '25017904', '25016703', '25016699', '25015695', '25012589', '25010911', '25006076', '25001
chronic ischaemic heart disease	I25	39929	chronic[All Fields] AND ("ischaemic heart disease"[All Fields] OR "myocardial ischemia"[MeSH Terms] OR ("myocardial"[All Fields] AND "ischemia"[All Fields]) OR "myocardial ischemia"[All Fields] OR ("ischemic"[All Fields] AND "heart"[All Fields] AND "disease"[All Fields]) OR "ischemic heart disease"[All Fields] OR "coronary artery disease"[MeSH Terms] OR ("coronary"[All Fields] AND "artery"[All Fields] AND "disease"[All Fields]) OR "coronary artery disease"[All Fields] OR ("ischemic"[All Fields] AND "heart"[All Fields] AND "disease"[All Fields]))	['32777781', '32777294', '32775985', '32775605', '32774776', '32774517', '32773585', '32773227', '32772195', '32772040', '32771401', '32770579', '32768137', '32767035', '32766191', '32766011', '32765923', '32765853', '32764949', '32762106', '32756145', '32755463', '32755422', '32754802', '32754504', '32754415', '32752220', '32751950', '32751587', '32751501', '32748505', '32746821', '32745764', '32743714', '32740499', '32740424', '32740415', '32740375', '32739239', '32738906', '32737787', '32737094', '32736664', '32736597', '32736461', '32732512', '32730928', '32729984', '32727495', '32726152', '32725985', '32725668', '32725307', '32723557', '32722671', '32722374', '32722139', '32720621', '32720613', '32720095', '32719096', '32718470', '32718199', '32716516', '32716217', '32714511', '32712308', '32711070', '32710940', '32709700', '32709451', '32709051', '32708258', '32707588', '32707381', '32706208', '32706205', '32705062', '32703584', '32702903', '32702412', '32702117', '32698126', '32696700', '32695516', '32695228', '32694145', '32694080', '32692464', '32692271', '32691683', '32689604', '32687731', '32686899', '32685264', '32684982', '32684000', '32682713', '32682358', '32682068', '32681774', '32679488', '32679170', '32677311', '32676982', '32676875', '32676839', '32675297', '32674919', '32674807', '32670694', '32669515', '32668321', '32667668', '32667084', '32664670', '32664079', '32663162', '32662615', '32662300', '32661891', '32661628', '32661231', '32660083', '32657745', '32657275', '32656732', '32656128', '32655952', '32655948', '32655848', '32654760', '32653055', '32649576', '32648666', '32647991', '32647052', '32643675', '32642375', '32642162', '32641068', '32641042', '32640394', '32639331', '32639248', '32638661', '32637058', '32634827', '32634563', '32633651', '32633570', '32633225', '32630741', '32630516', '32629677', '32628615', '32628064', '32627443', '32620124', '32619913', '32617810', '32617489', '32617458', '32613382', '32612923', '32612708', '32611559', '32611318', '32610873', '32610859', '32608989', '32606637', '32606067', '32605534', '32602389', '32601010', '32600336', '32600233', '32599970', '32598819', '32598816', '32598710', '32598696', '32598662', '32598659', '32598182', '32597875', '32597478', '32596727', '32595973', '32595786', '32595241', '32595186', '32594784', '32594605', '32594508', '32594283', '32593703', '32591310', '32591091', '32590988', '32588373', '32588291', '32586395', '32586390', '32586074', '32584934', '32584617', '32584133', '32581778', '32581575', '32580657', '32580019', '32577328', '32577191', '32577131', '32576092', '32575472', '32573962', '32572445', '32571092', '32570864', '32570118', '32569361', '32568097', '32567670', '32567327', '32566462', '32566225', '32564693', '32564546', '32563688', '32562192', '32561589', '32561313', '32561312', '32560548', '32558154', '32557410', '32557238', '32557065', '32554705', '32554348', '32554197', '32553333', '32551954', '32551249', '32550966', '32548976', '32547713', '32547636', '32547042', '32546995', '32545708', '32545595', '32542079', '32541925', '32541074', '32540483', '32539609', '32537716', '32536093', '32536031', '32535188', '32534695', '32534580', '32532655', '32531019', '32529544', '32526275', '32526026', '32526012', '32525964', '32524977', '32524788', '32524327', '32523836', '32523338', '32523141', '32522679', '32520857', '32520856', '32520854', '32519776', '32519113', '32517814', '32515712', '32515709', '32515707', '32513335', '32512112', '32512058', '32510509', '32510105', '32509355', '32509018', '32509001', '32508542', '32508295', '32508131', '32506306', '32506122', '32506070', '32505677', '32505012', '32504824', '32501965', '32500721', '32499074', '32497913', '32497614', '32496979', '32496702', '32495296', '32495258', '32494947', '32494946', '32491793', '32491414', '32492401', '32491018', '32490616', '32490145', '32489798', '32489774', '32489711', '32489427', '32488831', '32487847', '32485140', '32485129', '32484517', '32481325', '32480149', '32474155', '32473644', '32473355', '32473262', '32472526', '32472327', '32471673', '32471668', '32471640', '32469296', '32468277', '32466425', '32466424', '32466264', '32464547', '32464252', '32464250', '32461830', '32461291', '32459321', '32454073', '32453918', '32453773', '32452635', '32449824', '32449038', '32448296', '32443135', '32442025', '32440945', '32439623', '32439204', '32437395', '32436819', '32435441', '32435333', '32434452', '32432712', '32431159', '32430520', '32429911', '32429700', '32429626', '32429241', '32426294', '32425193', '32423904', '32423559', '32423557', '32423015', '32422983', '32419982', '32419594', '32419570', '32418958', '32418743', '32418526', '32417641', '32417095', '32415353', '32414117', '32412226', '32408857', '32408815', '32408755', '32406318', '32405273', '32404456', '32404168', '32399249', '32399000', '32398910', '32398388', '32395780', '32394867', '32393041', '32392989', '32392116', '32391148', '32390863', '32390525', '32389534', '32389123', '32389113', '32388268', '32388265', '32387164', '32387066', '32387037', '32386761', '32386519', '32385191', '32381264', '32381164', '32379230', '32377427', '32377094', '32375604', '32373236', '32373188', '32371161', '32370826', '32370276', '32370130', '32369681', '32368697', '32368029', '32366132', '32364896', '32364658', '32361848', '32361278', '32360724', '32360648', '32359903', '32359209', '32358707', '32356626', '32356321', '32355619', '32355281', '32354387', '32353003', '32352727', '32352454', '32351811', '32349689', '32348984', '32348810', '32346355', '32345851', '32345651', '32343618', '32342457', '32342299', '32341642', '32338833', '32338205', '32335600', '32335575', '32333791', '32333715', '32333529', '32333444', '32332113', '32330596', '32330197', '32327464', '32326776', '32324497', '32323965', '32321724', '32321136', '32320635', '32319173', '32317099', '32316914', '32316764', '32315737', '32313876', '32311026', '32309615', '32309353', '32308096', '32307338', '32305984', '32300637', '32299591', '32298542', '32298144', '32298064', '32297414', '32297233', '32297205', '32296525', '32295449', '32295413', '32294905', '32293090', '32291270', '32289159', '32286862', '32285814', '32284113', '32284111', '32284106', '32283179', '32281192', '32280751', '32280414', '32280412', '32280278', '32279949', '32278810', '32278098', '32276021', '32275320', '32274174', '32274109', '32271239', '32271235', '32268801', '32268770', '32265207', '32260370', '32259031', '32257545', '32256921', '32253789', '32252657', '32252602', '32251735', '32250198', '32248767', '32246649', '32246443', '32246442', '32245641', '32245320', '32243769', '32243379', '32242738', '32241371', '32241367', '32241166', '32240838', '32239386', '32237189', '32235443', '32235416', '32234689', '32234189', '32234183', '32234182', '32233062', '32232123', '32228217', '32228040', '32227756', '32227754', '32226935', '32226934', '32226528', '32224341', '32222769', '32222713', '32221808', '32221070', '32216616', '32215649', '32215490', '32215458', '32214363', '32213720', '32213428', '32209700', '32209390', '32207889', '32207840', '32206246', '32206069', '32205502', '32202588', '32200719', '32200617', '32199683', '32197449', '32196455', '32194990', '32194834', '32192524', '32190137', '32188387', '32188310', '32184031', '32182690', '32181689', '32179879', '32179257', '32178526', '32175107', '32174239', '32173707', '32173461', '32173203', '32173130', '32173106', '32173068', '32172622', '32172533', '32171442', '32169829', '32168071', '32168045', '32167269', '32167197', '32167024', '32162053', '32159731', '32159119', '32158573', '32154745', '32154494', '32154360', '32153668', '32151622', '32151341', '32151340', '32150071', '32149103', '32149073', '32148446', '32147982', '32147650', '32147422', '32146067', '32145821', '32143767', '32143558', '32142222', '32140350', '32139218', '32138259', '32135614', '32133090', '32132967', '32132885', '32132319', '32131647', '32130248', '32129713', '32127198', '32125628', '32124803', '32123144', '32121535', '32121065', '32120180', '32119685', '32118793', '32118044', '32115330', '32114453', '32112872', '32112446', '32110442', '32107900', '32107721', '32107426', '32107158', '32106619', '32105715', '32103476', '32103475', '32101624', '32100119', '32099957', '32099582', '32099343', '32097065', '32096926', '32096867', '32096673', '32096361', '32095172', '32093953', '32093916', '32093680', '32093102', '32091397', '32089874', '32089480', '32088945', '32087996', '32087236', '32087014', '32085956', '32085865', '32085575', '32084031', '32083976', '32083425', '32082313', '32081478', '32081234', '32079474', '32077919', '32077007', '32069163', '32069109', '32068878', '32068357', '32067877', '32067579', '32065794', '32065600', '32064034', '32062711', '32062636', '32061412', '32057476', '32056445', '32055781', '32054665', '32053869', '32052858', '32052074', '32051506', '32047947', '32043034', '32042382', '32041910', '32041768', '32041540', '32040019', '32038948', '32038467', '32037501', '32036862', '32035485', '32034855', '32034022', '32033584', '32032358', '32031967', '32030226', '32027676', '32027636', '32027538', '32024526', '32024471', '32024136', '32022771', '32021573', '32014808', '32013608', '32011025', '32008857', '32008500', '32008438', '32008436', '32008204', '32007246', '32007134', '32006447', '32006188', '32005787', '32005785', '32005004', '32004796', '32004333', '32002630', '32002435', '32000825', '32000364', '32000120', '31999778', '31999209', '31999007', '31996295', '31995723', '31995173', '31994703', '31994291', '31993383', '31990911', '31990453', '31990056', '31988300', '31985132', '31984661', '31984147', '31983236', '31981959', '31981630', '31981516', '31980198', '31977057', '31975575', '31974293', '31973762', '31972608', '31970878', '31970862', '31970738', '31970683', '31970511', '31970030', '31969936', '31969740', '31969043', '31967738', '31967092', '31967063', '31965569', '31965377', '31962222', '31961076', '31960945', '31960164', '31960147', '31959502', '31956935', '31956875', '31956245', '31955832', '31954758', '31952919', '31952832', '31952790', '31951847', '31950731', '31949449', '31949024', '31946479', '31946023', '31946022', '31942993', '31942503', '31942173', '31940607', '31938817', '31938803', '31933664', '31933327', '31933050', '31932098', '31931842', '31929243', '31928029', '31926683', '31925816', '31925529', '31924635', '31924633', '31924299', '31923478', '31923246', '31921866', '31920291', '31918608', '31918567', '31918525', '31916040', '31915710', '31913165', '31912910', '31912004', '31911566', '31909853', '31908432', '31908162', '31908136', '31907256', '31906008', '31904627', '31903875', '31903242', '31901590', '31901025', '31898432', '31896440', '31894484', '31891806', '31890693', '31890652', '31890451', '31890393', '31890388', '31889469', '31886045', '31884825', '31883328', '31883326', '31883041', '31882712', '31882309', '31881945', '31880500', '31880245', '31877487', '31872784', '31872723', '31872359', '31871426', '31871256', '31868320', '31868307', '31867854', '31865914', '31865601', '31865433', '31863946', '31862573', '31862436', '31861379', '31860857', '31860838', '31859592', '31857036', '31856797', '31855971', '31855191', '31853822', '31853804', '31853784', '31852816', '31852814', '31852642', '31851672', '31851653', '31850693', '31849295', '31846453', '31845593', '31845265', '31845096', '31843678', '31843316', '31843233', '31842780', '31841388', '31839921', '31839111', '31838115', '31837035', '31835995', '31834682', '31834324', '31834297', '31834294', '31833908', '31832865', '31831918', '31831152', '31830829', '31829179', '31827566', '31827008', '31826937', '31826159', '31825978', '31825920', '31825011', '31821814', '31820546', '31819576', '31818446', '31818119', '31817022', '31815625', '31815614', '31815605', '31815124', '31814877', '31814830', '31813773', '31813679', '31813674', '31813253', '31811858', '31810829', '31810731', '31810527', '31810515', '31808856', '31808505', '31808384', '31807773', '31806956', '31805597', '31804195', '31800861', '31800808', '31800172', '31799285', '31797738', '31797360', '31797237', '31796724', '31796016', '31795616', '31795484', '31795311', '31794767', '31793096', '31792571', '31791546', '31790658', '31787563', '31787248', '31786530', '31786527', '31786361', '31783792', '31782108', '31781371', '31780868', '31780076', '31780073', '31779788', '31779467', '31778945', '31777503', '31773423', '31772848', '31772554', '31772553', '31772548', '31772516', '31771755', '31770304', '31769597', '31769407', '31768590', '31768164', '31766921', '31766057', '31763767', '31762558', '31760942', '31760394', '31760241', '31759725', '31759516', '31758517', '31757650', '31756341', '31756220', '31755677', '31754585', '31753710', '31753585', '31753441', '31752091', '31751110', '31751587', '31749415', '31747768', '31747542', '31746956', '31744713', '31744334', '31743191', '31742160', '31740139', '31738893', '31738412', '31736674', '31735938', '31735777', '31735773', '31735549', '31734688', '31734376', '31733740', '31733658', '31733217', '31732434', '31732421', '31730816', '31728499', '31728123', '31727686', '31727391', '31725655', '31725509', '31724229', '31723346', '31723345', '31723195', '31722970', '31722699', '31722353', '31721215', '31721185', '31719511', '31715435', '31715433', '31715194', '31713893', '31713591', '31712870', '31711851', '31711513', '31710669', '31710380', '31709819', '31708695', '31708358', '31708148', '31707860', '31707094', '31706735', '31706551', '31706288', '31706076', '31705434', '31705407', '31704783', '31704554', '31703682', '31703014', '31701518', '31700595', '31699696', '31699568', '31699281', '31699280', '31699235', '31698917', '31696624', '31696512', '31696004', '31694775', '31694459', '31691067', '31690525', '31690493', '31688637', '31688126', '31687279', '31687065', '31686536', '31686283', '31683356', '31682740', '31679425', '31678990', '31678542', '31677909', '31677680', '31676217', '31675713', '31674681', '31674636', '31674304', '31672033', '31672032', '31670498', '31670171', '31669473', '31668778', '31668014', '31666452', '31666451', '31664920', '31664123', '31662026', '31660478', '31659433', '31659353', '31658860', '31658148', '31658002', '31655801', '31653354', '31651893', '31650805', '31650803', '31650125', '31648884', '31648782', '31648714', '31648644', '31648462', '31648226', '31647808', '31647288', '31644255', '31644417', '31642920', '31641667', '31641559', '31640773', '31640318', '31639169', '31638700', '31638187', '31637012', '31634617', '31632301', '31631860', '31630435', '31630305', '31629987', '31629751', '31629005', '31628673', '31627238', '31626644', '31626154', '31622195', '31621532', '31621405', '31619211', '31618660', '31618197', '31617742', '31617500', '31616668', '31616435', '31615388', '31615383', '31615291', '31615121', '31613364', '31611087', '31611086', '31610956', '31607428', '31607153', '31606490', '31606175', '31605859', '31605589', '31605146', '31604985', '31602802', '31601429', '31601388', '31601387', '31599994', '31599513', '31599257', '31598828', '31598753', '31598579', '31597563', '31596707', '31596705', '31596537', '31595464', '31595165', '31594656', '31594416', '31593904', '31593529', '31593162', '31593159', '31593066', '31592685', '31590471', '31590079', '31587933', '31587565', '31585320', '31584899', '31584431', '31583647', '31583518', '31583131', '31583096', '31583030', '31583028', '31582143', '31580943', '31578083', '31576770', '31574797', '31571977', '31571852', '31571606', '31571157', '31570545', '31569960', '31568783', '31567970', '31567443', '31565793', '31565193', '31564682', '31564580', '31564544', '31564088', '31564070', '31562620', '31562555', '31561820', '31561019', '31560644', '31559386', '31555322', '31554423', '31554413', '31553307', '31552289', '31551679', '31551116', '31550597', '31543157', '31542388', '31541307', '31540574', '31540573', '31540572', '31540571', '31539515', '31539512', '31538831', '31538457', '31537297', '31537269', '31535744', '31535507', '31534817', '31534726', '31534514', '31532776', '31531834', '31530895', '31529165', '31527563', '31527300', '31526362', '31526361', '31523794', '31523015', '31522141', '31521993', '31521648', '31521647', '31520897', '31518915', '31518594', '31517033', '31515731', '31514949', '31513149', '31512999', '31512411', '31512117', '31511283', '31510770', '31509780', '31508845', '31506412', '31505937', '31505423', '31505203', '31504439', '31504434', '31504400', '31502858', '31501852', '31501787', '31500172', '31498407', '31498374', '31497787', '31495748', '31495542', '31495501', '31494855', '31494145', '31493827', '31492488', '31490733', '31489895', '31487705', '31486198', '31485566', '31484858', '31484856', '31483309', '31483237', '31482861', '31482541', '31481174', '31481073', '31479557', '31478890', '31476759', '31475948', '31473325', '31473112', '31472889', '31472816', '31472810', '31471870', '31471758', '31471230', '31470780', '31469420', '31469399', '31468232', '31468075', '31467261', '31465719', '31464796', '31464622', '31464405', '31462521', '31461699', '31461490', '31461138', '31455005', '31454082', '31453973', '31452878', '31452182', '31451466', '31451237', '31450994', '31450228', '31450013', '31449622', '31445827', '31445500', '31444090', '31442825', '31441689', '31439282', '31438869', '31438770', '31436931', '31434572', '31434553', '31433580', '31433558', '31433302', '31432429', '31431793', '31430471', '31430034', '31429530', '31429471', '31428982', '31428670', '31426715', '31426403', '31424744', '31424373', '31421114', '31421075', '31420554', '31419755', '31419152', '31419029', '31417821', '31416781', '31416356', '31416355', '31416350', '31413163', '31411664', '31410337', '31410116', '31405580', '31403252', '31402402', '31402155', '31401650', '31401443', '31401374', '31400246', '31399762', '31398061', '31397483', '31396153', '31395488', '31395217', '31394863', '31394489', '31393647', '31391939', '31391439', '31391173', '31390995', '31389986', '31389275', '31389178', '31384446', '31384400', '31383234', '31382991', '31382219', '31380780', '31377187', '31376902', '31376629', '31375653', '31375649', '31375241', '31374021', '31374015', '31373732', '31373581', '31371899', '31371263', '31371119', '31369724', '31367900', '31366574', '31365994', '31365032', '31362530', '31362291', '31362020', '31361651', '31360862', '31360231', '31360206', '31360179', '31358978', '31358463', '31358356', '31358306', '31357891', '31356557', '31356129', '31355938', '31355272', '31354544', '31354517', '31354010', '31352410', '31351559', '31350706', '31350585', '31350210', '31349878', '31349074', '31347429', '31346234', '31345647', '31345065', '31343130', '31342730', '31340965', '31340748', '31340235', '31339604', '31339474', '31338994', '31337668', '31337660', '31337231', '31336965', '31336777', '31336709', '31336070', '31334604', '31333053', '31332966', '31332700', '31332544', '31331760', '31331350', '31335087', '31327710', '31327612', '31326992', '31326939', '31325109', '31324593', '31324360', '31324235', '31324080', '31323221', '31322515', '31322120', '31322087', '31322086', '31320761', '31320008', '31319965', '31319909', '31318428', '31318097', '31315561', '31315453', '31314418', '31315031', '31312990', '31311434', '31310465', '31310189', '31308329', '31307663', '31306461', '31306366', '31304684', '31300848', '31300224', '31299467', '31296368', '31294794', '31294625', '31294387', '31294030', '31291952', '31290699', '31285036', '31284265', '31281530', '31280456', '31279422', '31278427', '31277612', '31277520', '31276455', '31275791', '31275649', '31274839', '31274500', '31274489', '31272838', '31272303', '31272226', '31271675', '31270535', '31270375', '31270036', '31269267', '31268631', '31267799', '31266789', '31266007', '31264950', '31264653', '31264585', '31263645', '31262497', '31262133', '31261199', '31260420', '31260098', '31259743', '31259296', '31257223', '31257217', '31256614', '31255335', '31254325', '31253526', '31253098', '31252579', '31251084', '31249220', '31248666', '31247432', '31246265', '31242841', '31242751', '31242230', '31241876', '31240069', '31239433', '31239370', '31239278', '31238695', '31238267', '31236690', '31234867', '31234795', '31234697', '31234177', '31231242', '31230935', '31229021', '31228798', '31228771', '31228382', '31228306', '31228004', '31227540', '31227410', '31227375', '31226965', '31223501', '31223018', '31222861', '31221486', '31221055', '31220322', '31217695', '31217153', '31217142', '31216426', '31216183', '31213106', '31212388', '31212371', '31210047', '31209822', '31209196', '31208345', '31208302', '31206016', '31205601', '31205165', '31205054', '31204036', '31202747', '31202278', '31201817', '31198019', '31197872', '31196797', '31196560', '31195826', '31195632', '31194477', '31193622', '31192944', '31191522', '31189473', '31188846', '31188392', '31187484', '31187195', '31187170', '31186226', '31186225', '31186211', '31186000', '31185995', '31185735', '31185304', '31182833', '31181253', '31180562', '31177651', '31176523', '31175614', '31175527', '31175492', '31175412', '31175017', '31174280', '31174141', '31173806', '31172808', '31172515', '31172459', '31172269', '31172187', '31171486', '31171280', '31171099', '31170336', '31170057', '31169263', '31169004', '31167879', '31165981', '31165573', '31163980', '31163978', '31163703', '31162993', '31162280', '31161567', '31160219', '31160137', '31159826', '31154428', '31153702', '31152872', '31152247', '31152240', '31151890', '31151093', '31150412', '31148950', '31147698', '31147128', '31147124', '31147118', '31146071', '31145514', '31145279', '31144674', '31143262', '31142610', '31140911', '31140769', '31140761', '31140583', '31140548', '31140541', '31140334', '31139490', '31138670', '31138513', '31138150', '31137130', '31136309', '31135602', '31135513', '31133766', '31132904', '31132783', '31131867', '31131772', '31131762', '31130720', '31130523', '31130326', '31128985', '31128606', '31128426', '31127792', '31127455', '31127113', '31126179', '31125258', '31124973', '31124268', '31124210', '31123935', '31123156', '31120778', '31119562', '31117858', '31117835', '31116913', '31116778', '31116524', '31114385', '31112536', '31112018', '31111484', '31111245', '31110821', '31110140', '31109887', '31109802', '31109279', '31108188', '31105755', '31105304', '31105143', '31104722', '31103697', '31102183', '31101778', '31101776', '31101573', '31101180', '31099866', '31099489', '31094896', '31094895', '31094476', '31094454', '31094451', '31093567', '31092081', '31090548', '31090382', '31090370', '31090368', '31089742', '31087130', '31085546', '31085315', '31085310', '31085080', '31083808', '31083399', '31082760', '31081312', '31079806', '31079535', '31079287', '31078427', '31077126', '31076794', '31075250', '31073921', '31073846', '31072633', '31072574', '31072566', '31070944', '31070316', '31068485', '31068016', '31066725', '31066369', '31063407', '31062571', '31061031', '31060186', '31059072', '31058913', '31056737', '31056683', '31055499', '31054779', '31054566', '31054212', '31053638', '31053416', '31053068', '31051418', '31051182', '31051079', '31050800', '31050281', '31049693', '31049577', '31049356', '31048901', '31047867', '31047703', '31047108', '31045965', '31044260', '31043982', '31043135', '31040188', '31039343', '31038407', '31037953', '31037622', '31036759', '31036397', '31034455', '31034291', '31032888', '31032603', '31032601', '31032564', '31032243', '31031370', '31030596', '31028764', '31027307', '31026415', '31025523', '31025521', '31025519', '31025170', '31024670', '31020990', '31020627', '31020624', '31020231', '31019790', '31019773', '31019157', '31017637', '31017009', '31016436', '31014976', '31014542', '31014155', '31012852', '31012851', '31012850', '31011288', '31010876', '31010300', '31009994', '31008995', '31008648', '31007857', '31007084', '31006008', '31006001', '31005868', '31005417', '31004965', '31002042', '31002000', '31001540', '31000185', '30999991', '30999004', '30997977', '30996761', '30996757', '30996702', '30995657', '30995272', '30995193', '30995181', '30994511', '30993919', '30993750', '30993442', '30992067', '30991230', '30990153', '30989683', '30989328', '30989306', '30988606', '30985875', '30985685', '30985316', '30985315', '30984976', '30984649', '30982821', '30982254', '30980645', '30980579', '30979696', '30979603', '30978131', '30975728', '30975579', '30975448', '30975011', '30973353', '30971601', '30971334', '30970434', '30969721', '30969622', '30968846', '30967433', '30967410', '30967290', '30967287', '30964363', '30964184', '30963616', '30963439', '30963132', '30961585', '30961362', '30959171', '30957860', '30956041', '30954974', '30954080', '30953408', '30953178', '30952538', '30950651', '30948515', '30948001', '30947615', '30946962', '30946838', '30946014', '30944741', '30943827', '30943538', '30943187', '30942673', '30942413', '30942194', '30941774', '30940143', '30938374', '30937979', '30937878', '30935928', '30935773', '30935633', '30933618', '30933615', '30932185', '30931727', '30930011', '30929525', '30929474', '30928954', '30928291', '30927955', '30927613', '30927538', '30927534', '30926354', '30925482', '30925465', '30923440', '30922745', '30922303', '30922230', '30922149', '30921413', '30921269', '30921221', '30920718', '30919909', '30919261', '30918936', '30916872', '30914951', '30913945', '30910650', '30909832', '30909763', '30908612', '30904931', '30904279', '30904252', '30904156', '30903793', '30903690', '30903315', '30903314', '30903313', '30903175', '30902059', '30898269', '30898252', '30898251', '30897970', '30897527', '30896796', '30896618', '30895791', '30895718', '30895291', '30894319', '30894318', '30893259', '30892724', '30892510', '30889484', '30887608', '30887214', '30883431', '30883428', '30882685', '30882239', '30881905', '30880635', '30879938', '30879355', '30879339', '30879070', '30878475', '30878474', '30878404', '30878362', '30878019', '30876408', '30876398', '30875589', '30874515', '30873562', '30873166', '30872339', '30871357', '30871356', '30871352', '30869888', '30869793', '30867199', '30866657', '30866052', '30865950', '30865912', '30865651', '30865215', '30865179', '30865140', '30865138', '30864092', '30864047', '30863755', '30863465', '30862349', '30861282', '30860340', '30858826', '30858796', '30857540', '30857501', '30857464', '30857174', '30856383', '30854952', '30854779', '30853136', '30853133', '30853017', '30853016', '30852909', '30851940', '30851212', '30850293', '30850210', '30849539', '30848206', '30846619', '30846608', '30846341', '30846339', '30846090', '30845970', '30844786', '30844708', '30843743', '30842042', '30841665', '30838746', '30838474', '30837249', '30837178', '30836684', '30835781', '30835334', '30833085', '30832770', '30832377', '30831048', '30830550', '30830548', '30830449', '30830156', '30829017', '30828975', '30828782', '30827513', '30825949', '30825235', '30824479', '30823876', '30823870', '30823835', '30823832', '30822589', '30822464', '30821331', '30819379', '30818997', '30817582', '30817460', '30817043', '30816914', '30816508', '30815979', '30815116', '30814399', '30813758', '30813506', '30809046', '30808839', '30808604', '30808554', '30806908', '30806037', '30803813', '30802567', '30802234', '30801520', '30800285', '30800149', '30800148', '30799666', '30799453', '30799377', '30798947', '30798611', '30797799', '30795737', '30794282', '30792237', '30792062', '30791799', '30791646', '30790113', '30788077', '30787128', '30785928', '30785590', '30784685', '30784667', '30784640', '30784639', '30783144', '30783116', '30782562', '30782011', '30781460', '30778120', '30777687', '30777028', '30775924', '30775586', '30773948', '30773471', '30772297', '30772234', '30772220', '30772041', '30771861', '30770665', '30770547', '30770289', '30768884', '30768364', '30767723', '30765685', '30765620', '30765431', '30765423', '30765295', '30764638', '30764517', '30763700', '30762774', '30761234', '30760287', '30756050', '30755027', '30747925', '30746615', '30745502', '30745059', '30744553', '30742823', '30742681', '30742277', '30741743', '30739785', '30738210', '30737548', '30735269', '30734937', '30734585', '30734547', '30732179', '30731389', '30731284', '30728053', '30725711', '30726927', '30726855', '30725046', '30724035', '30723999', '30723784', '30723646', '30723458', '30721933', '30721115', '30720011', '30720002', '30719852', '30719459', '30717670', '30717635', '30717501', '30716431', '30716296', '30715366', '30714680', '30713145', '30712411', '30712366', '30711916', '30711555', '30711553', '30711551', '30711549', '30711548', '30711360', '30711246', '30710992', '30710989', '30710512', '30709594', '30707723', '30707612', '30707124', '30704880', '30704841', '30704692', '30704670', '30704571', '30704414', '30702997', '30702994', '30702928', '30702187', '30702072', '30701949', '30701902', '30701873', '30701871', '30701803', '30701747', '30701729', '30700023', '30699879', '30698371', '30697776', '30697681', '30697354', '30696685', '30696435', '30696252', '30695790', '30694211', '30691780', '30690863', '30690850', '30689684', '30687530', '30687454', '30686805', '30686750', '30686484', '30686093', '30685254', '30684534', '30684341', '30684325', '30683900', '30683625', '30682090', '30681569', '30680545', '30680495', '30680412', '30680201', '30678685', '30677279', '30677212', '30676537', '30676384', '30673972', '30672832', '30672083', '30671534', '30670508', '30670045', '30669866', '30668954', '30668430', '30666964', '30666150', '30666121', '30665924', '30665285', '30665236', '30665120', '30664153', '30663166', '30662059', '30661847', '30660321', '30659365', '30658186', '30656812', '30656633', '30655664', '30654929', '30653544', '30653120', '30652741', '30651987', '30650090', '30650039', '30649255', '30649153', '30648911', '30648689', '30647744', '30647169', '30646277', '30646191', '30646164', '30643040', '30642023', '30641841', '30641274', '30638887', '30638747', '30638252', '30638211', '30638120', '30638109', '30637931', '30636678', '30636618', '30636561', '30636371', '30636246', '30634389', '30633874', '30632196', '30628897', '30627024', '30626816', '30626499', '30625463', '30625257', '30625104', '30625095', '30624562', '30624365', '30624288', '30624138', '30621958', '30621565', '30618282', '30618100', '30617992', '30617384', '30616921', '30613407', '30612848', '30611918', '30611686', '30611129', '30611126', '30610440', '30609082', '30608925', '30608432', '30608057', '30607540', '30607389', '30606943', '30606942', '30605246', '30605053', '30600349', '30599150', '30598356', '30598249', '30597638', '30597611', '30597581', '30596978', '30596455', '30595405', '30595403', '30595392', '30595315', '30595306', '30595304', '30595303', '30595272', '30595271', '30595240', '30595183', '32256035', '32145169', '30595000', '30594114', '30593488', '30591757', '30591319', '30591005', '30590726', '30590580', '30590500', '30590498', '30589646', '30588573', '30588571', '30587952', '30587222', '30586839', '30586766', '30586738', '30586733', '30586716', '30586489', '30585793', '30585466', '30584880', '30582930', '30582840', '30582021', '30581087', '30580857', '30580855', '30580779', '30580778', '30580697', '30580575', '30580130', '30579988', '30579024', '30577973', '30577785', '30577191', '30575629', '30575180', '30573771', '30573059', '30573053', '30572811', '30572384', '30571931', '30571786', '30571725', '30571584', '30571494', '30571221', '30571203', '30571195', '30569306', '30568437', '30566180', '30566006', '30563716', '30563576', '30563415', '30562320', '30561267', '30561252', '30558804', '30558239', '30558024', '30557399', '30557384', '30557047', '30555789', '30555724', '30554888', '30553740', '30553728', '30553660', '30552305', '30551521', '30550403', '30549199', '30549189', '30548811', '30547727', '30545460', '30545258', '30543969', '30543672', '30543643', '30543051', '30525055', '30523511', '30522986', '30522897', '30522782', '30540842', '30540647', '30538057', '30537724', '30535217', '30534995', '30533521', '30533065', '30532578', '30532117', '30531255', '30531178', '30528436', '30528147', '30527849', '30527528', '30527374', '30527152', '30521267', '30521208', '30522086', '30521759', '30520888', '30518771', '30507863', '30505488', '30505291', '30504752', '30504712', '30503600', '30517693', '30517253', '30516028', '30515886', '30514359', '30514137', '30513804', '30511359', '30510045', '30509882', '30500938', '30500658', '30499762', '30499038', '30497795', '30497792', '30497756', '30497749', '30497741', '30497733', '30496375', '30496368', '30489684', '30489244', '30488513', '30487555', '30487330', '30487151', '30486889', '30485895', '30485
pulmonary embolism	I26	56245	"pulmonary embolism"[MeSH Terms] OR ("pulmonary"[All Fields] AND "embolism"[All Fields]) OR "pulmonary embolism"[All Fields]	['32776842', '32776010', '32775208', '32775176', '32775114', '32775106', '32774651', '32774577', '32774576', '32774385', '32773707', '32773301', '32771288', '32771222', '32769869', '32769723', '32769623', '32768704', '32768254', '32768078', '32766562', '32766284', '32765693', '32763101', '32763058', '32762885', '32762670', '32762456', '32762455', '32762246', '32761422', '32760739', '32760483', '32759909', '32759874', '32759465', '32759284', '32759265', '32759053', '32758561', '32758050', '32757658', '32757649', '32756962', '32756383', '32755462', '32755356', '32754414', '32754409', '32753280', '32752154', '32750571', '32748755', '32747160', '32747013', '32746549', '32745746', '32745482', '32745286', '32745092', '32743004', '32742867', '32742863', '32742829', '32742315', '32741801', '32741741', '32741128', '32741031', '32740953', '32740495', '32740381', '32739983', '32739730', '32738795', '32738223', '32738161', '32737893', '32737266', '32736769', '32736466', '32735837', '32735730', '32735050', '32734887', '32734624', '32733736', '32732616', '32732087', '32731838', '32731277', '32730439', '32729656', '32729026', '32728926', '32728908', '32728455', '32727695', '32727180', '32726134', '32725134', '32724731', '32724305', '32723607', '32722950', '32722927', '32720984', '32720853', '32718733', '32718549', '32718469', '32718343', '32717760', '32716408', '32716057', '32715401', '32715307', '32714825', '32713871', '32713815', '32713428', '32713372', '32712783', '32712318', '32711232', '32710431', '32710347', '32710112', '32708482', '32707541', '32707392', '32707359', '32707275', '32706886', '32706769', '32703890', '32703889', '32703772', '32703545', '32703278', '32703058', '32701160', '32700655', '32700589', '32700415', '32700125', '32700057', '32698424', '32697603', '32697148', '32697102', '32696319', '32695997', '32695556', '32695523', '32695346', '32694958', '32694458', '32694258', '32693230', '32692430', '32692293', '32692002', '32691545', '32691305', '32691247', '32690640', '32690429', '32690039', '32689605', '32689589', '32688180', '32687485', '32687449', '32687268', '32687099', '32686791', '32686788', '32686380', '32685905', '32685896', '32685893', '32685892', '32685877', '32685588', '32685328', '32685167', '32685076', '32684191', '32683832', '32682483', '32682022', '32682004', '32681995', '32681473', '32680927', '32679597', '32677947', '32677459', '32676824', '32676755', '32676282', '32676276', '32676255', '32675933', '32675771', '32675452', '32674001', '32673960', '32673648', '32673617', '32673415', '32671915', '32670718', '32670697', '32670570', '32670476', '32670458', '32669027', '32668468', '32666917', '32666864', '32666734', '32665952', '32665940', '32665934', '32665858', '32664806', '32663601', '32663379', '32663257', '32662615', '32662283', '32662078', '32662068', '32661498', '32660360', '32660338', '32660103', '32659461', '32658957', '32658872', '32658849', '32658835', '32657973', '32657702', '32657668', '32656565', '32656564', '32656025', '32655964', '32655856', '32654739', '32654445', '32653986', '32653961', '32653837', '32653575', '32653570', '32653085', '32652654', '32652608', '32652350', '32652249', '32652195', '32651425', '32650969', '32650924', '32649856', '32649425', '32649231', '32649112', '32648882', '32646716', '32644695', '32644533', '32644526', '32645300', '32645137', '32643684', '32643517', '32643331', '32643071', '32643069', '32642377', '32642364', '32641025', '32640479', '32639862', '32639644', '32638479', '32636231', '32635701', '32634563', '32634199', '32634035', '32633189', '32631355', '32631155', '32630244', '32629557', '32629005', '32627293', '32627124', '32624519', '32624342', '32621757', '32621266', '32621243', '32620525', '32619875', '32618700', '32618261', '32617563', '32617244', '32617232', '32617213', '32615699', '32614766', '32614360', '32613929', '32613385', '32613302', '32613200', '32612473', '32611844', '32611655', '32610564', '32609571', '32608172', '32607994', '32607752', '32607673', '32607473', '32607465', '32607372', '32607001', '32605234', '32604125', '32601666', '32601005', '32600570', '32600195', '32598761', '32598703', '32598529', '32596094', '32596069', '32595436', '32594986', '32594896', '32594509', '32592243', '32592114', '32591199', '32590793', '32589604', '32589531', '32588562', '32586671', '32586646', '32586588', '32586214', '32585286', '32585116', '32584716', '32583764', '32583408', '32582909', '32582479', '32582015', '32581306', '32581207', '32580706', '32580683', '32579570', '32579314', '32578520', '32578433', '32578155', '32577934', '32577481', '32577417', '32577247', '32576901', '32576640', '32574369', '32574367', '32573292', '32571889', '32571748', '32571339', '32571318', '32569445', '32569377', '32569239', '32568966', '32568449', '32568446', '32567197', '32566465', '32566336', '32566322', '32566316', '32565074', '32564430', '32564097', '32563613', '32563378', '32561453', '32561204', '32561144', '32560918', '32560658', '32558854', '32558710', '32558627', '32558357', '32557777', '32557222', '32556939', '32556400', '32555568', '32554451', '32554255', '32551862', '32551849', '32551169', '32551160', '32550733', '32550058', '32550031', '32549942', '32549197', '32548741', '32548556', '32548553', '32548174', '32548151', '32547915', '32547711', '32546188', '32545233', '32544670', '32542527', '32542216', '32542211', '32542188', '32542187', '32542103', '32541486', '32541315', '32541298', '32540780', '32540162', '32539632', '32539524', '32538830', '32537799', '32537267', '32537255', '32536943', '32536092', '32535967', '32534566', '32534488', '32534484', '32534478', '32534329', '32534328', '32533433', '32533345', '32532939', '32532020', '32531549', '32531548', '32530710', '32530413', '32530411', '32529517', '32529106', '32528842', '32528747', '32527854', '32527852', '32527689', '32527321', '32527286', '32527203', '32526792', '32526545', '32525564', '32524795', '32524030', '32524013', '32523963', '32523928', '32523920', '32523688', '32522676', '32522516', '32522088', '32521336', '32521011', '32520839', '32520143', '32520085', '32520072', '32519890', '32519884', '32519545', '32519165', '32518989', '32518563', '32517598', '32516124', '32515715', '32515570', '32515387', '32515339', '32514874', '32513625', '32513589', '32513574', '32513452', '32512964', '32511983', '32507699', '32507658', '32507499', '32507399', '32506364', '32506286', '32505687', '32505437', '32505257', '32504179', '32504148', '32503799', '32503756', '32503755', '32503706', '32502594', '32502267', '32501145', '32500993', '32500654', '32500199', '32499987', '32499236', '32499058', '32498960', '32498355', '32498318', '32497750', '32497628', '32497616', '32496799', '32496677', '32496023', '32493383', '32493377', '32493073', '32492738', '32492443', '32491103', '32490908', '32490891', '32490832', '32489758', '32489737', '32489440', '32489329', '32489304', '32487231', '32487122', '32486626', '32485437', '32485125', '32484829', '32484804', '32484038', '32482596', '32482359', '32481281', '32480167', '32479927', '32479699', '32477441', '32476551', '32476080', '32475244', '32474757', '32474661', '32474397', '32474145', '32474052', '32473699', '32473698', '32473697', '32473696', '32473695', '32473693', '32473692', '32473691', '32473690', '32473689', '32473495', '32473303', '32473129', '32472990', '32472312', '32472233', '32471650', '32471582', '32471550', '32471539', '32470928', '32470189', '32470156', '32469847', '32469707', '32469613', '32468747', '32468697', '32467793', '32467443', '32466857', '32466703', '32464286', '32463538', '32463237', '32463186', '32462990', '32462111', '32461847', '32461780', '32461009', '32460708', '32459857', '32459521', '32459511', '32458205', '32458005', '32457982', '32457094', '32457011', '32456008', '32453520', '32454303', '32454268', '32452277', '32452142', '32451823', '32451602', '32451165', '32450798', '32450642', '32450637', '32450604', '32450449', '32449481', '32448477', '32448219', '32447628', '32447301', '32446979', '32446816', '32446005', '32445886', '32445784', '32445719', '32445303', '32445216', '32444371', '32444264', '32444103', '32443352', '32442944', '32442171', '32440816', '32440663', '32440455', '32440452', '32439829', '32439526', '32439296', '32438766', '32437877', '32436788', '32436719', '32436009', '32435823', '32435822', '32435601', '32435339', '32435321', '32434878', '32434005', '32433573', '32433041', '32432829', '32431983', '32431846', '32431661', '32431035', '32430430', '32430226', '32429980', '32429774', '32427704', '32426959', '32426575', '32426220', '32426110', '32425813', '32425639', '32425328', '32425320', '32425273', '32425262', '32425236', '32425105', '32424799', '32424428', '32423903', '32423765', '32423703', '32423638', '32423312', '32422681', '32422061', '32421810', '32421544', '32421523', '32421278', '32420413', '32419612', '32419255', '32418826', '32418610', '32418452', '32416365', '32416311', '32416175', '32415902', '32413430', '32412194', '32411710', '32411485', '32409403', '32409382', '32408611', '32408367', '32407386', '32407256', '32406785', '32406509', '32406381', '32404430', '32402687', '32401638', '32400177', '32399727', '32399542', '32399457', '32399449', '32399109', '32398297', '32397879', '32397817', '32396963', '32396627', '32396522', '32396506', '32395867', '32395788', '32395536', '32395424', '32394238', '32394237', '32393725', '32393707', '32393324', '32393107', '32391225', '32390061', '32390046', '32389916', '32389454', '32389255', '32388659', '32386987', '32386986', '32386881', '32386645', '32384440', '32384216', '32383571', '32383298', '32383092', '32382857', '32382361', '32381884', '32381564', '32381499', '32381340', '32381264', '32380803', '32379744', '32376517', '32376225', '32376060', '32375603', '32375526', '32375490', '32374568', '32374567', '32374566', '32374563', '32374562', '32374561', '32374919', '32374815', '32374405', '32374381', '32374029', '32373921', '32373452', '32371851', '32371163', '32371121', '32371000', '32370969', '32370694', '32369851', '32369666', '32369042', '32368694', '32368683', '32368484', '32367170', '32366303', '32364264', '32363881', '32363233', '32361343', '32360384', '32360319', '32360109', '32358917', '32357335', '32356640', '32356513', '32356502', '32355907', '32353896', '32353746', '32353408', '32352921', '32352897', '32352535', '32352039', '32351991', '32351850', '32351044', '32350768', '32350708', '32350568', '32350559', '32349911', '32349132', '32349061', '32348518', '32348233', '32347908', '32347509', '32345956', '32345690', '32345282', '32344141', '32343741', '32343269', '32341314', '32340827', '32340378', '32339717', '32339466', '32338707', '32338580', '32338406', '32337937', '32337715', '32337287', '32337208', '32336336', '32334995', '32334898', '32333853', '32333162', '32332662', '32330881', '32330677', '32330267', '32330086', '32330083', '32329980', '32329040', '32328727', '32328500', '32328237', '32328236', '32327458', '32325149', '32325043', '32324103', '32324102', '32323756', '32323705', '32323386', '32323191', '32321896', '32321888', '32321692', '32321459', '32321400', '32320517', '32319179', '32318842', '32318371', '32317119', '32316919', '32316065', '32315644', '32313884', '32313743', '32312644', '32312574', '32312012', '32310477', '32310423', '32311843', '32311817', '32311012', '32310040', '32308502', '32307898', '32306045', '32305585', '32305287', '32303472', '32302782', '32302781', '32302448', '32301775', '32301695', '32300889', '32300774', '32300598', '32300539', '32300439', '32300435', '32299291', '32298840', '32295996', '32294811', '32292583', '32291976', '32291893', '32291430', '32291094', '32290743', '32290671', '32289861', '32289439', '32289205', '32289164', '32289163', '32285735', '32284921', '32284848', '32284207', '32284189', '32282801', '32282700', '32282521', '32282427', '32282377', '32282313', '32281926', '32281578', '32280926', '32279846', '32279113', '32277706', '32277556', '32277030', '32276015', '32274909', '32274676', '32274106', '32274089', '32274034', '32273932', '32273920', '32273300', '32271939', '32271281', '32270608', '32269974', '32269877', '32269070', '32268826', '32267011', '32266846', '32265158', '32265017', '32259012', '32257450', '32257112', '32256765', '32256013', '32253548', '32253425', '32252974', '32252661', '32252449', '32252085', '32250371', '32249471', '32247912', '32247651', '32246442', '32246324', '32245774', '32245771', '32245743', '32245600', '32245363', '32245352', '32244218', '32243942', '32241170', '32240089', '32239990', '32238428', '32238427', '32237599', '32237150', '32235490', '32235131', '32234940', '32233653', '32233652', '32232785', '32231756', '32231712', '32227364', '32227213', '32227120', '32224241', '32223446', '32223429', '32223113', '32223112', '32222708', '32222005', '32221636', '32220546', '32220127', '32219519', '32219127', '32218641', '32217806', '32217063', '32216776', '32215058', '32214817', '32214183', '32214069', '32213881', '32213787', '32211984', '32211576', '32211487', '32211139', '32210640', '32209959', '32209508', '32208868', '32207577', '32206948', '32206456', '32205782', '32205671', '32205621', '32205131', '32205103', '32204946', '32204803', '32203673', '32202605', '32200118', '32199827', '32199174', '32197965', '32197962', '32197363', '32197242', '32195985', '32194764', '32194638', '32194166', '32192996', '32191997', '32191972', '32191619', '32191179', '32190637', '32190545', '32190472', '32189937', '32189191', '32188823', '32187500', '32187076', '32186398', '32185917', '32185573', '32185341', '32184698', '32184319', '32184081', '32183654', '32181173', '32181170', '32181089', '32180986', '32180938', '32180858', '32180832', '32180028', '32179295', '32179257', '32179041', '32176057', '32175638', '32175167', '32174609', '32174083', '32173712', '32173635', '32173596', '32173092', '32171976', '32171843', '32171773', '32170588', '32170526', '32169985', '32168402', '32167051', '32166955', '32166683', '32166427', '32166295', '32166279', '32166272', '32165606', '32165111', '32164906', '32164584', '32164492', '32163216', '32161421', '32161081', '32160676', '32160675', '32160674', '32159100', '32154962', '32154474', '32154365', '32153685', '32153008', '32153003', '32151576', '32151411', '32150978', '32150087', '32149780', '32148971', '32148603', '32148512', '32148352', '32147891', '32147123', '32146869', '32146766', '32146234', '32145803', '32144677', '32144066', '32143760', '32142816', '32142099', '32141840', '32141372', '32139972', '32139452', '32139417', '32138846', '32135443', '32135385', '32133311', '32133268', '32132440', '32131747', '32130984', '32130044', '32129009', '32128601', '32128505', '32128502', '32128491', '32128157', '32127194', '32127070', '32126574', '32125778', '32123784', '32123681', '32123606', '32122702', '32120285', '32119187', '32117536', '32114794', '32114706', '32113907', '32113716', '32113522', '32112734', '32112117', '32111815', '32111175', '32110757', '32110755', '32110754', '32110528', '32110389', '32109405', '32109031', '32108888', '32108425', '32107994', '32107262', '32104567', '32103682', '32103618', '32101966', '32101965', '32100730', '32100729', '32098133', '32096947', '32096931', '32097173', '32095845', '32095170', '32094062', '32093715', '32092309', '32091505', '32090968', '32090715', '32090610', '32090609', '32090056', '32089972', '32089156', '32088099', '32088063', '32087864', '32085867', '32085856', '32082179', '32080078', '32079984', '32079894', '32078362', '32078361', '32078237', '32076814', '32076686', '32076674', '32074799', '32073540', '32073530', '32073218', '32072089', '32072015', '32071835', '32070284', '32070114', '32068432', '32067906', '32067731', '32067340', '32066651', '32066363', '32066344', '32065110', '32064587', '32064559', '32064411', '32064202', '32063525', '32063523', '32063522', '32062355', '32062308', '32062173', '32061634', '32061475', '32061440', '32061168', '32058121', '32057706', '32057606', '32057597', '32057321', '32057319', '32057304', '32056268', '32055417', '32054646', '32054344', '32053885', '32052949', '32052316', '32052225', '32051960', '32051959', '32051093', '32051064', '32048167', '32047618', '32047028', '32046872', '32044743', '32043787', '32042432', '32041827', '32040790', '32040553', '32040196', '32036737', '32036237', '32035624', '32035204', '32034775', '32033438', '32032796', '32032251', '32032115', '32031500', '32030721', '32030602', '32030276', '32029648', '32028851', '32028535', '32028534', '32028410', '32028408', '32028349', '32028109', '32026107', '32026061', '32025830', '32025793', '32025439', '32025438', '32025431', '32023003', '32020753', '32017924', '32017247', '32016440', '32014549', '32014375', '32013334', '32011647', '32011546', '32011545', '32011489', '32011438', '32010573', '32009718', '32009437', '32008843', '32008552', '32008347', '32008208', '32007413', '32006929', '32006733', '32006169', '32005790', '32005507', '32004200', '32004198', '32003724', '32003679', '32003310', '32002737', '32002483', '32001500', '32001499', '32001119', '32001083', '32000742', '32000631', '32000221', '32000030', '31998393', '31997942', '31997516', '31997309', '31997255', '31996865', '31996857', '31996856', '31995662', '31995470', '31995204', '31994987', '31991381', '31991331', '31990984', '31990477', '31990357', '31990332', '31989094', '31988690', '31988400', '31986873', '31985996', '31986545', '31986476', '31985745', '31985258', '31984870', '31984669', '31983919', '31983322', '31982384', '31982316', '31982312', '31982293', '31977894', '31977669', '31976927', '31976383', '31976103', '31974323', '31974107', '31972832', '31971231', '31970735', '31970734', '31970721', '31969963', '31969948', '31969219', '31968126', '31967753', '31967606', '31967598', '31967274', '31967266', '31965899', '31965717', '31964543', '31964524', '31963483', '31962358', '31961846', '31961783', '31960935', '31960711', '31959564', '31959518', '31958251', '31957477', '31956657', '31955470', '31955061', '31954590', '31954506', '31954478', '31954477', '31954476', '31953584', '31952498', '31949341', '31949122', '31948673', '31948664', '31948644', '31948643', '31948451', '31948384', '31946976', '31945024', '31944831', '31940502', '31939787', '31939451', '31938810', '31938658', '31938078', '31937150', '31936687', '31936148', '31936105', '31935028', '31934524', '31934212', '31933701', '31933670', '31932889', '31932560', '31932021', '31931550', '31931398', '31930982', '31930727', '31930689', '31930170', '31929853', '31929255', '31929176', '31928866', '31927216', '31926822', '31926776', '31925875', '31920149', '31919314', '31919072', '31918629', '31918600', '31917939', '31917728', '31917399', '31917385', '31917227', '31917182', '31917010', '31916588', '31915671', '31914070', '31914069', '31913847', '31913840', '31912163', '31911130', '31908759', '31908706', '31908175', '31907722', '31907388', '31907230', '31907225', '31906866', '31905748', '31905472', '31903398', '31903013', '31902629', '31902124', '31901644', '31900726', '31899848', '31899178', '31898272', '31898185', '31897656', '31897353', '31894412', '31894411', '31894016', '31892451', '31892428', '31892212', '31890706', '31890693', '31890438', '31890415', '31890156', '31889456', '31888722', '31888065', '31886385', '31886099', '31886016', '31883817', '31883768', '31883758', '31883688', '31882805', '31882331', '31882018', '31881882', '31881849', '31879408', '31878837', '31876109', '31875779', '31875234', '31875214', '31874903', '31874157', '31873827', '31871595', '31871311', '31869428', '31868604', '31867721', '31866155', '31864875', '31863954', '31863358', '31862573', '31861001', '31860582', '31859140', '31858490', '31858079', '31856173', '31855876', '31855216', '31855214', '31855211', '31853609', '31853366', '31852814', '31852690', '31852218', '31851608', '31851147', '31850760', '31850720', '31850094', '31849351', '31849307', '31849183', '31849033', '31849001', '31848646', '31847615', '31846635', '31846214', '31845835', '31845559', '31844608', '31843477', '31843349', '31843248', '31842589', '31841736', '31840200', '31839122', '31838650', '31838272', '31836010', '31835969', '31834977', '31834314', '31834106', '31832659', '31832409', '31832351', '31832290', '31831313', '31830847', '31829245', '31828750', '31828251', '31828229', '31826572', '31826562', '31826561', '31826537', '31826536', '31825347', '31824789', '31824617', '31823794', '31823740', '31823621', '31823570', '31821707', '31820263', '31818628', '31817684', '31815829', '31815811', '31815247', '31814975', '31813509', '31813073', '31812211', '31812197', '31812196', '31812186', '31808866', '31807371', '31807165', '31807127', '31806364', '31806141', '31806140', '31805428', '31804347', '31804256', '31803549', '31803307', '31803277', '31801789', '31798833', '31798706', '31797559', '31797360', '31797241', '31796210', '31795534', '31794251', '31793258', '31791375', '31790756', '31789915', '31788896', '31788663', '31786714', '31786713', '31785392', '31784347', '31783861', '31783016', '31783013', '31782886', '31782288', '31781453', '31780618', '31780229', '31780215', '31777455', '31777454', '31777453', '31777452', '31777451', '31776197', '31776052', '31775523', '31774957', '31774029', '31773637', '31773600', '31773560', '31773492', '31772819', '31772760', '31771606', '31770307', '31770203', '31770145', '31769796', '31769352', '31769144', '31768889', '31766884', '31765330', '31765326', '31764778', '31764644', '31764237', '31763430', '31762484', '31761399', '31761298', '31760280', '31759962', '31759754', '31759552', '31759190', '31758708', '31756529', '31754935', '31754905', '31754562', '31752767', '31752745', '31752467', '31752363', '31751090', '31751067', '31751026', '31751319', '31750185', '31748858', '31748118', '31747482', '31746517', '31746216', '31745888', '31744660', '31744599', '31743498', '31743247', '31743047', '31742695', '31742199', '31742195', '31742135', '31741590', '31741066', '31740158', '31739154', '31736571', '31735658', '31734602', '31734045', '31733981', '31733676', '31733403', '31732861', '31732483', '31731905', '31731323', '31731089', '31731069', '31730677', '31729721', '31729719', '31728689', '31727870', '31727694', '31726327', '31724521', '31723920', '31723910', '31723530', '31722539', '31721185', '31720984', '31720419', '31720206', '31720136', '31719935', '31718992', '31718656', '31717348', '31715650', '31713863', '31713338', '31711748', '31711025', '31710860', '31710856', '31710423', '31710307', '31709949', '31709948', '31709912', '31709360', '31708697', '31708423', '31708362', '31707884', '31706868', '31706661', '31706536', '31706068', '31703828', '31703633', '31703628', '31703589', '31703004', '31701683', '31699232', '31699131', '31698959', '31698465', '31698120', '31697840', '31697276', '31697274', '31697267', '31696353', '31695986', '31695400', '31695282', '31694857', '31694543', '31694063', '31693582', '31692844', '31692841', '31692624', '31691070', '31691011', '31690957', '31690519', '31689854', '31689354', '31688461', '31687618', '31686213', '31685249', '31683909', '31683367', '31683107', '31682518', '31682263', '31679919', '31678919', '31678716', '31678064', '31677034', '31675686', '31675508', '31675506', '31673462', '31673413', '31672028', '31670590', '31670312', '31670302', '31669536', '31668659', '31668554', '31667788', '31667697', '31663926', '31663402', '31663285', '31662546', '31662441', '31662388', '31661186', '31660491', '31660459', '31660318', '31659676', '31657705', '31654551', '31654291', '31653816', '31653627', '31650560', '31646367', '31645215', '31644112', '31644079', '31643990', '31643347', '31644848', '31643154', '31641983', '31641953', '31640456', '31640336', '31639832', '31639762', '31639499', '31638921', '31638538', '31637791', '31636784', '31636051', '31635904', '31634603', '31634599', '31634287', '31634272', '31633264', '31629671', '31629654', '31629586', '31627892', '31627886', '31626009', '31625877', '31625654', '31625437', '31625268', '31625222', '31625082', '31624797', '31624780', '31624032', '31623538', '31622992', '31622764', '31622750', '31622583', '31620208', '31619430', '31619374', '31619373', '31617101', '31616615', '31616492', '31616192', '31615719', '31615632', '31614388', '31612811', '31611029', '31611027', '31611022', '31610538', '31609876', '31609084', '31609027', '31608771', '31607443', '31607021', '31606739', '31605859', '31605841', '31605702', '31605581', '31603001', '31602725', '31602515', '31602421', '31602245', '31602238', '31601598', '31600806', '31599843', '31599766', '31599001', '31598931', '31597036', '31597035', '31597034', '31596755', '31596449', '31596432', '31595778', '31595624', '31595412', '31594915', '31594741', '31594601', '31594109', '31593849', '31593179', '31592733', '31590173', '31588353', '31588131', '31588126', '31588070', '31587943', '31587028', '31585780', '31585779', '31585580', '31585575', '31585051', '31585027', '31584479', '31583876', '31583452', '31583153', '31583114', '31581843', '31581504', '31581159', '31580984', '31580875', '31580732', '31580164', '31580039', '31579791', '31579682', '31578788', '31578660', '31578427', '31577682', '31576257', '31574793', '31574327', '31574237', '31573167', '31573048', '31572449', '31571994', '31571121', '31570307', '31569246', '31569245', '31568496', '31568182', '31568016', '31567979', '31567953', '31567697', '31567522', '31567291', '31567267', '31566187', '31564199', '31563931', '31562726', '31562679', '31562526', '31561622', '31561225', '31559731', '31559578', '31559153', '31559033', '31558962', '31558373', '31558116', '31557688', '31557065', '31556240', '31556080', '31555771', '31552793', '31552755', '31552506', '31552160', '31552154', '31551608', '31551302', '31551160', '31549013', '31547925', '31544929', '31543646', '31543380', '31543130', '31540919', '31540837', '31540752', '31539196', '31539033', '31537029', '31536791', '31536470', '31535692', '31535076', '31534959', '31533391', '31532966', '31532233', '31532165', '31532091', '31531368', '31530593', '31530463', '31528531', '31528276', '31528274', '31528140', '31528068', '31528066', '31528063', '31527205', '31527015', '31526026', '31525792', '31523799', '31523788', '31523539', '31522961', '31522865', '31522854', '31521445', '31520754', '31520620', '31520092', '31517502', '31516165', '31516054', '31515905', '31515201', '31514821', '31514220', '31514205', '31511486', '31511140', '31509839', '31509358', '31509025', '31508927', '31508866', '31508844', '31508441', '31508186', '31508162', '31506322', '31505721', '31505593', '31505295', '31504429', '31503244', '31503200', '31501764', '31501709', '31500936', '31500542', '31500448', '31499568', '31499528', '31498965', '31498743', '31498264', '31496726', '31496715', '31496419', '31496267', '31496073', '31495768', '31495443', '31493288', '31493251', '31492724', '31492483', '31492424', '31492420', '31490637', '31489274', '31488437', '31488306', '31488305', '31487990', '31487662', '31485549', '31484914', '31484878', '31484244', '31483312', '31482561', '31482506', '31481323', '31480918', '31480014', '31479568', '31479310', '31479105', '31478635', '31478557', '31477311', '31477233', '31477230', '31477224', '31476570', '31474300', '31474118', '31474014', '31473594', '31471670', '31471279', '31470015', '31469382', '31468645', '31468207', '31468206', '31466979', '31466969', '31466962', '31463804', '31462948', '31462591', '31462308', '31461004', '31460976', '31456009', '31455204', '31453837', '31452895', '31452630', '31452385', '31449951', '31449688', '31449619', '31449506', '31449321', '31448795', '31448770', '31448190', '31448037', '31447982', '31447896', '31445834', '31445654', '31445544', '31445536', '31444124', '31443112', '31442615', '31441731', '31440718', '31440714', '31440308', '31439657', '31439406', '31438579', '31438542', '31436646', '31435479', '31434031', '31431872', '31431589', '31430799', '31430795', '31428505', '31427187', '31427186', '31427133', '31426937', '31426787', '31426779', '31426066', '31424115', '31423137', '31421959', '31421672', '31421365', '31421013', '31420876', '31419993', '31419080', '31418060', '31416773', '31416659', '31416007', '31414994', '31414008', '31413784', '31412797', '31411698', '31410539', '31410404', '31410356', '31409569', '31409379', '31408804', '31408124', '31407549', '31407535', '31407351', '31406128', '31405711', '31404178', '31403097', '31403092', '31402687', '31402157', '31401886', '31401718', '31401416', '31401390', '31400809', '31400621', '31399198', '31399146', '31398143', '31397860', '31397612', '31396791', '31396747', '31396203', '31395587', '31395213', '31395174', '31395125', '31395124', '31394894', '31394586', '31394239', '31393624', '31392493', '31392352', '31392239', '31390642', '31390040', '31389897', '31389825', '31388904', '31388600', '31387893', '31385242', '31384363', '31384354', '31384107', '31383838', '31383497', '31383411', '31382833', '31382714', '31382285', '31382284', '31382283', '31381884', '31380476', '31379350', '31378995', '31378552', '31378374', '31377751', '31376888', '31376398', '31376394', '31376225', '31376018', '31375993', '31375910', '31375838', '31375449', '31374978', '31374513', '31374069', '31374038', '31373748', '31372991', '31372278', '31371119', '31370089', '31370075', '31369880', '31369474', '31369408', '31368848', '31367908', '31365733', '31363492', '31362300', '31362272', '31361865', '31361531', '31361526', '31360152', '31360151', '31359180', '31358508', '31358097', '31356733', '31356253', '31355062', '31355061', '31353252', '31352698', '31352267', '31351209', '31351047', '31350890', '31350751', '31350735', '31350036', '31349979', '31349940', '31349938', '31348862', '31348266', '31348262', '31348101', '31347993', '31346753', '31346511', '31344319', '31344318', '31344203', '31343632', '31341752', '31341620', '31341000', '31340984', '31340942', '31340749', '31339682', '31340032', '31339853', '31338527', '31337440', '31336243', '31336196', '31335737', '31334436', '31334333', '31332794', '31331708', '31331181', '31331151', '31331040', '31330411', '31328640', '31327743', '31327700', '31327689', '31327534', '31326960', '31326193', '31326098', '31325254', '31324480', '31324359', '31322289', '31321765', '31321441', '31321347', '31321104', '31320796', '31320213', '31318771', '31317725', '31317718', '31317707', '31317484', '31316830', '31315808', '31315119', '31313553', '31312570', '31311789', '31309714', '31309484', '31308700', '31308128', '31308127', '31307728', '31307381', '31307164', '31307075', '31307074', '31307073', '31306554', '31305442', '31305418', '31304731', '31304083', '31303122', '31302693', '31302444', '31301865', '31301689', '31301481', '31301387', '31301001', '31300593', '31299847', '31299694', '31299424', '31298057', '31297472', '31297358', '31295787', '31294323', '31294322', '31294318', '31293073', '31292986', '31292978', '31292347', '31292095', '31292079', '31291926', '31290287', '31288270', '31287536', '31287445', '31287237', '31285883', '31285053', '31285052', '31283796', '31279947', '31279785', '31278648', '31276912', '31275649', '31275475', '31275089', '31273537', '31272591', '31272502', '31272303', '31272237', '31270993', '31270084', '31269578', '31269024', '31267932', '31266811', '31266805', '31266500', '31264657', '31263960', '31263602', '31263598', '31262439', '31260902', '31259634', '31259488', '31259300', '31259213', '31259110', '31258871', '31258531', '31258361', '31257216', '31256906', '31256640', '31255789', '31254944', '31254201', '31253518', '31253482', '31253199', '31249983', '31249978', '31249975', '31249971', '31249964', '31249959', '31249956', '31249950', '31249944', '31248891', '31248737', '31248696', '31248624', '31248583', '31248007', '31247183', '31247179', '31247174', '31246807', '31246275', '31245613', '31245274', '31244821', '31244695', '31243866', '31243468', '31243182', '31241876', '31241786', '31241528', '31241026', '31239793', '31239222', '31239211', '31239085', '31237539', '31236790', '31236782', '31236182', '31236075', '31235454', '31235403', '31234594', '31233745', '31233236', '31232154', '31231116', '31230956', '31230343', '31230223', '31229439', '31229260', '31229259', '31229228', '31228037', '31227647', '31226877', '31226720', '31226719', '31225986', '31225865', '31222929', '31222842', '31221671', '31221393', '31221351', '31221306', '31221305', '31220403', '31220397', '31219980', '31219497', '31219452', '31219434', '31216933', '31216929', '31216413', '31216412', '31216411', '31216123', '31216072', '31215264', '31215263', '31213299', '31211888', '31211284', '31209421', '31207597', '31206454', '31206434', '31205114', '31205045', '31204842', '31204374', '31203864', '31203596', '31203579', '31203226', '31203207', '31203174', '31202677', '31202
other pulmonary heart diseases	I27	10354	other[All Fields] AND ("pulmonary heart disease"[MeSH Terms] OR ("pulmonary"[All Fields] AND "heart"[All Fields] AND "disease"[All Fields]) OR "pulmonary heart disease"[All Fields] OR ("pulmonary"[All Fields] AND "heart"[All Fields] AND "diseases"[All Fields]) OR "pulmonary heart diseases"[All Fields])	['32777855', '32777851', '32775086', '32771488', '32770841', '32766998', '32766543', '32764918', '32764917', '32764771', '32764718', '32759258', '32755130', '32747455', '32746916', '32745780', '32744052', '32744037', '32742980', '32735495', '32734497', '32733742', '32732512', '32731477', '32728985', '32728901', '32727916', '32726075', '32720225', '32719737', '32719472', '32714567', '32714201', '32710678', '32705286', '32703199', '32698897', '32696002', '32692581', '32692489', '32692482', '32690002', '32687728', '32687268', '32684070', '32682356', '32682053', '32677748', '32675206', '32669188', '32667668', '32659476', '32657828', '32657794', '32654210', '32650695', '32650586', '32650339', '32649920', '32649370', '32646918', '32646502', '32644617', '32644554', '32645044', '32644051', '32642555', '32642210', '32642187', '32639871', '32638557', '32637270', '32636908', '32634827', '32631466', '32631405', '32629741', '32629705', '32628869', '32621963', '32620585', '32618514', '32617810', '32617489', '32617473', '32617025', '32612357', '32612035', '32610637', '32606647', '32606637', '32605675', '32605568', '32604686', '32603361', '32598906', '32598804', '32598797', '32597241', '32596301', '32595809', '32594774', '32594607', '32593724', '32593486', '32585329', '32582909', '32581622', '32579957', '32579880', '32578411', '32576201', '32576160', '32574800', '32566721', '32565444', '32559324', '32558383', '32556878', '32553211', '32550081', '32548647', '32547001', '32546179', '32542788', '32542616', '32542517', '32540226', '32536876', '32536092', '32532559', '32531548', '32531129', '32531110', '32527611', '32524327', '32523686', '32513299', '32512112', '32512064', '32510598', '32509756', '32506317', '32503164', '32502478', '32501823', '32499142', '32498750', '32496565', '32496367', '32496023', '32493514', '32491762', '32491692', '32492354', '32492193', '32491276', '32485712', '32482422', '32476472', '32476157', '32475201', '32474575', '32471187', '32456757', '32454833', '32451950', '32450604', '32445258', '32444460', '32444061', '32442171', '32440906', '32439246', '32438505', '32434133', '32429969', '32429734', '32428113', '32421279', '32420114', '32419570', '32417378', '32414677', '32414075', '32413394', '32411491', '32407592', '32400133', '32400125', '32398101', '32396868', '32396385', '32396283', '32393596', '32393128', '32387164', '32386347', '32386029', '32384746', '32383765', '32381339', '32381264', '32379893', '32375085', '32374382', '32372089', '32366249', '32365470', '32364923', '32363706', '32360292', '32358460', '32358232', '32357074', '32356253', '32354281', '32353822', '32353587', '32352081', '32350197', '32343675', '32341642', '32339400', '32338117', '32337287', '32336608', '32330596', '32323311', '32321548', '32319038', '32318430', '32312824', '32308204', '32308096', '32300779', '32294978', '32294021', '32294003', '32291094', '20301399', '32287126', '32284189', '32283174', '32281683', '32280271', '32279295', '32278581', '32274207', '32274199', '32274178', '32272626', '32271239', '32270969', '32270779', '32268951', '32268131', '32266496', '32257426', '32256062', '32249494', '32248706', '32248556', '32245641', '32245350', '32236906', '32224089', '32221097', '32217784', '32217654', '32217556', '32216698', '32213773', '32213479', '32210842', '32209713', '32205671', '32203195', '32198970', '32198309', '32197449', '32195678', '32193844', '32188306', '32187656', '32186398', '32181689', '32181495', '32180452', '32176043', '32175237', '32173491', '32172546', '32169832', '32166234', '32164673', '32157831', '32155684', '32153793', '32145863', '32145830', '32143877', '32142528', '32140547', '32139238', '32135188', '32134442', '32132543', '32131576', '32130023', '32126966', '32119505', '32118572', '32113658', '32108425', '32108401', '32099348', '32096543', '32095880', '32094062', '32093665', '32091726', '32089238', '32088984', '32087942', '32086776', '32082872', '32082536', '32079557', '32078644', '32074468', '32070284', '32067864', '32067330', '32065428', '32064708', '32064642', '32061706', '32061664', '32061412', '32060903', '32060068', '32056836', '32056724', '32056029', '32054644', '32054514', '32052838', '32045049', '32040531', '32036863', '32026380', '32025758', '32023598', '32022400', '32021226', '32021141', '32018204', '32016774', '32013268', '32008500', '32006910', '32006592', '32000947', '31999942', '31998753', '31996266', '31993338', '31992787', '31988687', '31987881', '31986993', '31986991', '31981105', '31980166', '31980131', '31976159', '31975575', '31972004', '31970878', '31970735', '31969166', '31964835', '31964331', '31964321', '31960361', '31959612', '31959610', '31957634', '31955718', '31954592', '31952521', '31952454', '31940223', '31937345', '31936377', '31936148', '31932045', '31923104', '31921866', '31918600', '31917901', '31912717', '31910222', '31908766', '31908441', '31907388', '31906990', '31905472', '31905430', '31899655', '31890693', '31885565', '31875779', '31872715', '31867763', '31862763', '31862573', '31860333', '31857798', '31857797', '31857796', '31856973', '31856842', '31853905', '31849500', '31849307', '31848968', '31844995', '31837205', '31835996', '31835735', '31834620', '31826562', '31819405', '31819397', '31819392', '31813773', '31813677', '31810742', '31810527', '31810509', '31806943', '31806129', '31805597', '31805320', '31802862', '31802377', '31801819', '31801789', '31800935', '31800172', '31798835', '31789610', '31787635', '31786568', '31786113', '31784785', '31781811', '31779288', '31771560', '31771541', '31771195', '31768665', '31767279', '31766770', '31765326', '31758210', '31756482', '31754623', '31753441', '31751026', '31748121', '31743933', '31738929', '31738714', '31738213', '31737315', '31735456', '31734762', '31727138', '31723496', '31721038', '31720783', '31719093', '31717661', '31713013', '31711748', '31707801', '31706563', '31705550', '31702689', '31695351', '31691951', '31689414', '31687368', '31686800', '31672127', '31670305', '31669609', '31666840', '31666046', '31665026', '31664957', '31664920', '31663791', '31662332', '31660317', '31656683', '31650803', '31649949', '31648347', '31647855', '31647808', '31647477', '31647127', '31644312', '31634617', '31632748', '31632002', '31631994', '31631930', '31629751', '31629643', '31621950', '31621671', '31619473', '31619045', '31614346', '31613219', '31611501', '31611341', '31608771', '31608051', '31607428', '31605819', '31601319', '31598598', '31597755', '31596707', '31596704', '31596603', '31596322', '31594723', '31589181', '31588785', '31573917', '31573902', '31573698', '31571852', '31571454', '31570025', '31566307', '31564989', '31564854', '31564848', '31563497', '31561958', '31559071', '31558358', '31553638', '31552715', '31550948', '31550597', '31549332', '31548896', '31546957', '31545252', '31543958', '31541582', '31541264', '31540762', '31538435', '31537222', '31535532', '31535032', '31532856', '31526359', '31525164', '31524024', '31523545', '31521676', '31520111', '31518594', '31516692', '31516284', '31516082', '31503259', '31499562', '31498919', '31497057', '31496715', '31495407', '31492699', '31489392', '31487937', '31487058', '31486270', '31484875', '31479489', '31479109', '31479090', '31476240', '31474854', '31474300', '31473325', '31471939', '31466989', '31466321', '31462948', '31451239', '31445653', '31442886', '31442619', '31440764', '31440690', '31439657', '31424175', '31423753', '31421674', '31419019', '31410539', '31406459', '31402007', '31401813', '31401090', '31396835', '31395488', '31394757', '31393853', '31393624', '31389157', '31388401', '20301303', '31387158', '31384375', '31383774', '31377422', '31373748', '31371032', '31368237', '31365994', '31365585', '31364901', '31362687', '31358508', '31354619', '31354517', '31353276', '31353104', '31352034', '31350751', '31345716', '31345102', '31343402', '31342118', '31340984', '31338034', '31337372', '31331408', '31331141', '31328339', '31328065', '31327104', '31325105', '31324369', '31322914', '31321237', '31320451', '31320008', '31319839', '31315880', '31315321', '31310585', '31307296', '31303421', '31300191', '31299636', '31297545', '31294891', '31292347', '31291952', '31291794', '31285305', '31285303', '31283649', '31281047', '31279540', '31278814', '31277296', '31275453', '31273209', '31270987', '31267159', '31266915', '31266909', '31264394', '31263163', '31262110', '31260902', '31260832', '31258431', '31257577', '31253162', '31253098', '31248553', '31243866', '31241880', '31237643', '31237544', '31237539', '31222929', '31221806', '31217878', '31216301', '31215702', '31213930', '31213788', '31213628', '31210764', '31208454', '31206762', '31205630', '31205435', '31204439', '31200153', '31199712', '31199443', '31197932', '31196670', '31195934', '31194387', '31195408', '31194792', '31193622', '31192142', '31191765', '31189320', '31186359', '31182290', '31179119', '31177873', '31176777', '31175525', '31174734', '31174730', '31174726', '31174723', '31174185', '31168372', '31167928', '31164437', '31164428', '31161078', '31159739', '31157039', '31155471', '31154814', '31147424', '31147138', '31145122', '31139424', '31138737', '31134062', '31131642', '31130326', '31128567', '31127068', '31124970', '31124341', '31120797', '31119691', '31116110', '31114182', '31114024', '20301290', '31112573', '31112379', '31110821', '31104078', '31101209', '31099957', '31099339', '31097258', '31093378', '31092183', '31092081', '31088513', '31088152', '31088011', '31087672', '31087212', '31085749', '31085320', '31085083', '31082934', '31082266', '31078220', '31075813', '31073475', '31073196', '31069475', '31068332', '31065858', '31063274', '31062038', '31061677', '31061028', '31060948', '31058877', '31058042', '31045770', '31042076', '31036098', '31030756', '31030195', '31029378', '31027503', '31025089', '31022000', '31020901', '31020130', '31017637', '31009620', '31008034', '31003870', '31002266', '31000131', '30999804', '30999027', '30984384', '30990098', '30987364', '30987061', '30985965', '30985691', '30979476', '30974050', '30971116', '30962876', '30962652', '30957726', '30956806', '30952951', '30949848', '30948185', '30947906', '30944262', '30937401', '30936708', '30936015', '30935635', '30933059', '30932184', '30931315', '30930079', '30927345', '30923185', '30923179', '30923175', '30921217', '30920148', '30920001', '30919668', '30919579', '30917825', '30912518', '30910135', '30907409', '30907000', '30905521', '30905458', '30903544', '30902560', '30902186', '30896912', '30895184', '30892668', '30891386', '30887938', '30876715', '30873580', '30872398', '30872344', '30866168', '30865036', '30864901', '30864507', '30863840', '30863453', '30860718', '30861404', '30861318', '30860857', '30860078', '30857252', '30855584', '30852772', '30852546', '30849428', '30848337', '30846449', '30843488', '30841840', '30841839', '30841014', '30838057', '30833831', '30830396', '30828988', '30826845', '30826617', '30822119', '30821845', '30820935', '30817792', '30815470', '30815468', '30813882', '30808079', '30807620', '30807241', '30804560', '30800285', '30799037', '30798346', '30798282', '30797444', '30797282', '30790006', '30788246', '30787090', '30786794', '30786255', '30782685', '30777412', '30775586', '30775425', '30775422', '30774953', '30774328', '30774325', '30772145', '30770573', '30767670', '30766590', '30765506', '30759012', '30756081', '30746196', '30741756', '30740320', '30740319', '30740318', '30737566', '30737539', '30732866', '30730032', '30725821', '30719394', '30718448', '30717269', '30712912', '30712268', '30710505', '30707637', '30706698', '30704670', '30702928', '30701878', '30701543', '30700596', '32399111', '30689085', '30687087', '30686905', '30686069', '30683028', '30677037', '30676423', '30675076', '30674312', '30672076', '30670155', '30662059', '30661465', '30660117', '30658667', '30656612', '30655461', '30651987', '30650662', '30650039', '30648911', '30644357', '30643070', '30641589', '30640517', '30638433', '30634389', '30632656', '30624200', '30618481', '30614053', '30612470', '30607386', '30605649', '30605643', '30596352', '30592961', '30589622', '30588579', '30587954', '30587952', '30587948', '30584582', '30582605', '30581345', '30578447', '30578386', '30578332', '30577973', '30577768', '30577260', '30575600', '30572586', '30571481', '30567815', '30565396', '30563455', '30561897', '30561260', '30553905', '30553728', '30553634', '30545976', '30545970', '30545516', '30541600', '30540903', '30538114', '30534850', '30527996', '30527956', '30527374', '30526542', '30521225', '30519483', '30518718', '30503743', '30501851', '30501371', '30510964', '30510045', '30509721', '30509708', '30498339', '30498052', '30497795', '30497690', '30497119', '30486325', '30486238', '30485759', '30484282', '30481714', '30481203', '30479999', '30479275', '30479225', '30479077', '30477927', '30475654', '30474547', '30473325', '30471269', '30466433', '30466068', '30464443', '30464441', '30462450', '30462952', '30454724', '30454050', '30443766', '30443555', '30442716', '30441533', '30441363', '30440494', '30431560', '30430893', '30429428', '30429149', '30428421', '30428263', '30426729', '30426333', '30425467', '30422463', '30419237', '30419235', '30418008', '30417312', '30417220', '30412445', '30402711', '30396684', '30394602', '30394411', '30392164', '30391194', '30391193', '30391073', '30389607', '30389010', '30388399', '30386490', '30381293', '30378270', '30373694', '30372480', '30371261', '30371152', '30369887', '30364742', '30364407', '30360804', '30359538', '30356250', '30354260', '30353939', '30352269', '30349237', '30346515', '30340887', '30338626', '30337446', '30336117', '30334966', '30333436', '30329072', '30323561', '30322365', '30321625', '30319250', '30312207', '30312106', '30311748', '30307953', '30306286', '30305954', '30305948', '30305330', '30303395', '30302536', '30301549', '30299317', '30293617', '30293296', '30282722', '30281528', '30276632', '30276002', '30273363', '30271013', '30269781', '30261998', '30261997', '30259601', '30259375', '30257486', '30251244', '30252283', '30247666', '30246939', '30236979', '30233802', '30232381', '30229690', '30227961', '30225263', '30223939', '30220084', '30219326', '30217699', '30217621', '30215383', '30214033', '30213384', '30213015', '30212113', '30212107', '30211629', '30209196', '30208987', '30201545', '30197812', '30194141', '30191469', '30189189', '30186033', '30184038', '30181847', '30180305', '30179946', '30178494', '30177106', '30174421', '30168399', '30165779', '32478335', '30158388', '30157726', '30156380', '30156030', '30155860', '30154413', '30153833', '30152191', '30152174', '30152056', '30150242', '30147809', '30144104', '30142799', '30142003', '30141122', '30137263', '30133920', '30130989', '30129292', '30121863', '30115388', '30114262', '30110120', '30108639', '30108610', '30105757', '30104159', '30103240', '30102354', '30100716', '30100007', '30097138', '30094959', '30093573', '30093255', '30087233', '30081885', '30080666', '30079627', '30078207', '30075717', '30074662', '30072178', '30068764', '30063966', '30063529', '30063093', '30061979', '30057874', '30057871', '30054794', '30054282', '30054156', '30051404', '30051177', '30050614', '30041787', '30037729', '30037695', '30035383', '30031947', '30031097', '30030316', '30029678', '30025392', '30022092', '30020660', '30019767', '30016427', '30015588', '30014565', '30009804', '30004990', '30003835', '30002757', '30001237', '29997978', '29997963', '29997137', '29992744', '29987121', '29984607', '29983549', '29981618', '29974458', '29973962', '29972094', '29971269', '29969045', '29968559', '29966745', '29963102', '32082765', '29959098', '29956886', '29948833', '29947750', '29947736', '29947047', '29946001', '29942126', '29942125', '29941022', '29940585', '29936703', '29934369', '29929993', '29927346', '29926554', '29922050', '29921985', '29921861', '29920539', '29914745', '29908152', '29905977', '29903510', '29899670', '29898907', '29898864', '29898848', '29897938', '29897781', '29892964', '29891343', '29888010', '29887456', '29887195', '29886662', '29886608', '29885688', '29880126', '29880106', '29876857', '29876799', '29873642', '29872881', '29872284', '29871940', '29871810', '29862662', '29861207', '29858886', '29858838', '29858822', '29855389', '29855359', '29853910', '29848961', '29848449', '29844944', '29844073', '29813091', '29807779', '29804743', '29802851', '29802125', '29800750', '29798687', '29797578', '29797071', '29792287', '29789413', '29789318', '29789151', '29786186', '29785271', '29785264', '29782266', '29779802', '29777655', '29776431', '29770299', '29770205', '29769147', '29764576', '29761422', '29757824', '29757583', '29756719', '29754141', '29751748', '29750475', '29748594', '29746147', '29745617', '29744218', '29737257', '29734153', '29733687', '29732184', '29731052', '29728346', '29725600', '29724923', '29724385', '29720562', '29720396', '29713156', '29710762', '29703580', '29701371', '29700770', '29696429', '29695452', '29695236', '29694847', '29693481', '29692607', '29691706', '29691284', '29676482', '29676069', '29671674', '29668068', '29667630', '29662512', '29658384', '29654480', '29654097', '29652832', '29644927', '29643065', '29642693', '29635637', '29633886', '29631995', '29631956', '29631128', '29631060', '29628135', '29627355', '29625509', '29622958', '29622277', '29621056', '29620642', '29618495', '29615204', '29614634', '29614631', '29611244', '29609227', '29607186', '29607148', '29604206', '29602796', '29602461', '29601557', '29600555', '29600336', '29599030', '29596066', '29592914', '29589379', '29588079', '29584734', '29582318', '29581760', '29581202', '29579826', '29579765', '29573927', '29572812', '29568980', '29567116', '29567029', '29566799', '29565502', '29563785', '29562425', '29557269', '29556692', '29553674', '29554080', '29551627', '29550261', '29546472', '29545034', '29544952', '29544944', '29540066', '29534402', '29532748', '29531764', '29530868', '29530740', '29530718', '29525250', '29525196', '29523720', '29522391', '29520672', '29509767', '29507615', '29506505', '29503576', '29502533', '29498708', '29496022', '29490952', '29490657', '29486994', '29480064', '29468666', '29468168', '29466183', '29464221', '29463166', '29462886', '29460890', '29460801', '29460457', '29460426', '29459935', '29456641', '29455772', '29454666', '29450722', '29449950', '29447854', '29447344', '29446546', '29445539', '29444916', '29442075', '29441713', '29438171', '29438071', '29437221', '29437119', '29436381', '29433561', '29432934', '29432063', '29431643', '29429458', '29428236', '29420243', '29419895', '29417823', '29415381', '29410135', '29406787', '29404365', '29402286', '29395264', '29395197', '29394994', '29391845', '29388467', '29387425', '29386890', '29386192', '29378757', '29373154', '29370850', '29370285', '29368614', '29364349', '29358458', '29351959', '29351897', '29350512', '29346535', '29343953', '29343624', '29343014', '29340729', '29332912', '29332678', '29332633', '29329993', '29326324', '29326110', '29324810', '29322712', '29322623', '29319365', '29319354', '29318144', '29309392', '29308284', '29300374', '29300236', '29299384', '29298686', '29297190', '29296922', '29290809', '29289685', '32476919', '32476904', '30842703', '29287136', '29285766', '29284990', '29282032', '29276914', '29275886', '29275827', '29274919', '29273422', '29270005', '29269441', '29268036', '29266571', '29266366', '29263171', '29261777', '29254904', '29252938', '29249014', '29246465', '29245168', '29242352', '29240058', '29238360', '29238186', '29236226', '29230286', '29229649', '29227712', '29224269', '29224095', '29216873', '29214485', '29212831', '29211855', '29202259', '29201914', '29200842', '29180860', '29179902', '29179703', '29177254', '29175370', '29174785', '29169753', '29164133', '29161091', '29158839', '29155835', '29153847', '29151496', '29151493', '29146682', '29146301', '29145311', '29143659', '29138409', '29136314', '29135700', '29129372', '29128174', '29127842', '29125713', '29125047', '29123390', '29121971', '29121816', '29119082', '29119013', '29114731', '29112746', '29111286', '29109947', '29104738', '29104139', '29102771', '29101284', '29100908', '29097327', '29096811', '29095732', '29095246', '29094192', '29093770', '29093153', '29092913', '29088044', '29084734', '29062229', '29060114', '29050128', '29049458', '29049018', '29048937', '29045954', '29043274', '29042765', '29042354', '29038991', '29036418', '29034225', '29033310', '29029950', '29029388', '32477756', '29024339', '20301510', '28992055', '28990316', '28987552', '28985325', '28981358', '28976395', '28971976', '28970276', '28967497', '28965800', '28962888', '28961282', '28960089', '28958050', '28957537', '28952056', '28951083', '28948321', '28947230', '28945476', '28945045', '28942086', '28941607', '28937837', '28937582', '28936747', '28933948', '28932552', '28932196', '28932009', '28931661', '28926132', '28923474', '28923239', '28919116', '28917949', '28917022', '28916294', '28915874', '28913992', '28911997', '28905979', '28904256', '28902431', '28901224', '28894777', '28889106', '28889099', '28887060', '28885969', '28884732', '28883090', '28882923', '28881789', '28880839', '28877978', '28877974', '28877576', '28876734', '28877057', '28874164', '28873355', '28873019', '28866869', '28865979', '28864991', '28863719', '28862384', '28860269', '28857906', '28857336', '28852817', '28852363', '28850501', '28848363', '28846232', '28845472', '28845003', '28844547', '28841896', '28841671', '28840400', '28836926', '28828046', '28825387', '28823747', '28823330', '28823329', '28821412', '28821350', '28820870', '28820027', '28819539', '28818577', '28817307', '28816057', '28814854', '28812262', '28808933', '28807385', '28801791', '28800774', '28800668', '28799856', '28795891', '28791435', '28785488', '28783295', '28782466', '28780659', '28780580', '28779469', '28777366', '28777005', '28777004', '28776404', '28776362', '28768485', '28768403', '28762936', '28762848', '28760737', '28760437', '28758715', '28757837', '28751848', '28751416', '28749776', '28749044', '28748509', '28747955', '28735733', '28735461', '28734918', '28733923', '28733432', '28728659', '28727607', '28719753', '28718873', '28716564', '28712304', '28711447', '28711428', '28709692', '28705948', '28704136', '28703300', '28700476', '28698228', '28697572', '28697062', '28695302', '28694355', '28694198', '28693599', '28689840', '28683900', '28683177', '28682037', '28677357', '28676029', '28674885', '28673328', '28670989', '28669706', '28669689', '28668199', '28665065', '28663364', '28662648', '28661886', '28659022', '28657795', '28652726', '28652719', '28651851', '28650861', '28648837', '28648480', '28643420', '28639918', '28638496', '28633352', '28633090', '28631704', '28631088', '28628050', '28628000', '28627045', '28625373', '28622179', '28619955', '28619123', '28615931', '28615616', '28613696', '28613623', '28613464', '28601813', '28600902', '28600386', '28598043', '28597765', '28597762', '28597758', '28594706', '28594430', '28593267', '28592589', '28592295', '28592081', '28590298', '28576630', '28574333', '28572124', '28561246', '28560714', '31898880', '28554746', '28553668', '28553096', '28549630', '28547823', '28546762', '28546234', '28544079', '28543931', '28541747', '28533253', '28532389', '28530332', '28528348', '28526671', '28526521', '28525397', '28524025', '28515936', '28511453', '28511346', '28507990', '28507431', '28506649', '28506612', '28506086', '28505167', '28504921', '28503469', '28502640', '28501566', '28496314', '28496027', '28495977', '28492403', '28491438', '28490229', '28489648', '28488784', '28484290', '28482387', '28482051', '28481994', '28478397', '28476564', '28473439', '28473036', '28472808', '28470925', '28467247', '28467145', '28466756', '28464818', '28464509', '28463995', '28460762', '28460719', '28458528', '28457746', '28457418', '28455714', '28450135', '28448500', '28446552', '28442930', '28441821', '28440730', '28440535', '28438154', '28435447', '28432297', '28432156', '28431934', '28431417', '28430547', '28425346', '28422368', '28422346', '28422270', '28421842', '28412719', '28411113', '28411107', '28410285', '28409741', '28408806', '28408545', '28408467', '28402072', '28400027', '28398455', '28394022', '28393619', '28393137', '28390680', '28389491', '28385808', '28384795', '28384109', '28383612', '28383022', '28382470', '28382264', '28381229', '28379023', '28378726', '28373593', '28370410', '28370380', '28369399', '28363200', '28361568', '28360228', '28358801', '28348223', '28348153', '28346975', '28345474', '28344011', '28341390', '28341058', '28339702', '28337558', '28334838', '28334718', '28329458', '28328125', '28326180', '28325523', '28320395', '28319489', '28315199', '28302745', '28298388', '28296782', '28292570', '28289494', '28285866', '28282243', '28277874', '28270427', '28262447', '28260880', '28260471', '28256325', '28256215', '28255237', '28250862', '28250859', '28249118', '28245825', '28244800', '28244013', '28243081', '28242014', '28241695', '31239953', '28241208', '28239753', '28238244', '28237697', '28236038', '28236021', '28235886', '28233608', '28233535', '28233090', '28232412', '28232411', '28232118', '28232004', '28231853', '28231667', '28228295', '28228293', '28228103', '28223396', '28221187', '28220381', '28214151', '28214001', '28213937', '28212836', '28211168', '28208030', '28205373', '28203096', '28203095', '28203068', '28202529', '28202256', '28198458', '28196379', '28194496', '28190370', '28185594', '28181011', '28179595', '28179104', '28176907', '28176893', '28176888', '28167447', '28166215', '28166213', '28164802', '28164653', '28157836', '28155117', '28154604', '28151425', '28149975', '28148486', '28145726', '28144689', '28144262', '28144025', '28141699', '28138763', '28129336', '28125022', '28123162', '28117615', '28117474', '28117330', '28117146', '28115472', '28114922', '28114362', '28109384', '28108054', '28106684', '28104186', '28102874', '28100981', '28100362', '28100360', '28098068', '28096029', '28094679', '28093435', '28090294', '28090293', '28089974', '28087362', '28082473', '28081353', '28078642', '28077473', '28073350', '28067533', '28066610', '28066605', '28065687', '28062620', '28062538', '28061144', '28060126', '28056068', '28052583', '28050472', '28050247', '28043783', '28043464', '28043454', '28041954', '28039582', '28039410', '28039288', '32476856', '32476832', '30311757', '30303337', '29731781', '29545665', '29528042', '28033080', '28028974', '28027769', '28025781', '28011668', '28010940', '28009704', '28009317', '28005272', '28005156', '28001292', '27997508', '27989792', '27989049', '27989047', '27989046', '27982272', '27981817', '27977439', '27977410', '27976661', '27965318', '27965314', '27960229', '27959618', '27939180', '27939043', '27933648', '27932290', '27932071', '27931609', '27931056', '27925337', '27924681', '27923942', '27920578', '27920092', '27916210', '27915422', '27914635', '27914211', '27914158', '27913498', '27911009', '27902768', '27902568', '27901618', '30949417', '27892720', '27891294', '27890237', '27885910', '27884150', '27884004', '27883184', '27883164', '27883118', '27880640', '27879970', '27879324', '27878892', '27877063', '27876051', '27875533', '27875527', '27872408', '27872085', '27866432', '27866021', '27865723', '27863349', '27862475', '27861566', '27861375', '27859851', '27858534', '27858232', '27849167', '27847557', '27843309', '27841910', '27841110', '27840333', '27840332', '27838128', '27837155', '27836112', '27836002', '27834769', '27832989', '27830886', '27829448', '27824219', '27817003', '27816135', '27813474', '27813304', '27812429', '27812386', '27809917', '27805309', '27801982', '27801300', '27748503', '27798506', '27796513', '27115515', '27792654', '27788931', '27745924', '27665322', '27634639', '27787594', '27783918', '27771435', '27492388', '27423976', '27780208', '27777296', '27773457', '27592085', '27427325', '27324524', '27770446', '27767101', '27760870', '27760450', '27757029', '27756398', '27651444', '27258845', '27755392', '27750459', '27706464', '27637422', '27527484', '27749739', '27748623', '27744513', '27742261', '27741983', '27741979', '27741117', '27733459', '27729781', '27729035', '27727514', '27727070', '27713877', '27709636', '27708851', '27703568', '27703343', '27702847', '27701486', '27697796', '27696641', '27695729', '27695310', '27693594', '27689617', '27688899', '30551275', '30462390', '29441924', '27684876', '27684814', '27683607', '27682649', '27680884', '27654120', '27643689', '27642249', '27636597', '27631028', '27630145', '27625686', '27622832', '27621775', '30167536', '27614370', '27614001', '27610627', '27609056', '27607353', '27606397', '27599255', '27595531', '27592092', '27590922', '27586023', '27585191', '27579200', '27576336', '27576016', '27575742', '27573598', '27570156', '27568582', '27568579', '27565922', '27565060', '27555756', '27554299', '27553776', '27553173', '27551922', '27551748', '27548818', '27548703', '27545612', '27545027', '27544495', '27543474', '27542313', '27541359', '27539939', '27539097', '27538311', '27536853', '27536090', '27535805', '27534643', '27534614', '27533892', '27526267', '27524448', '27514603', '27513357', '27512880', '27512866', '27507802', '27505340', '27501891', '27493126', '27492941', '27487776', '27486311', '27483574', '27481682', '27479647', '27473366', '27471422', '27471380', '27468506', '27467173', '27465329', '27465304', '27464538', '27461264', '27461237', '27457355', '27457112', '27451093', '27450364', '27445533', '27444125', '27442856', '27440974', '27430666', '27424132', '27423782', '27422625', '27421477', '27420570', '27403184', '27399093', '27397091', '27396558', '27392516', '27391204', '27390282', '27389907', '27389566', '27387839', '27386773', '27385603', '27384461', '27380949', '27380222', '27379608', '27376221', '27375063', '27368743', '27367996', '27367547', '27363440', '27358439', '27357466', '27350563', '27349457', '27345156', '27343405', '27342431', '27340933', '27339093', '27326239', '27323533', '27318344', '27316659', '27311525', '27305064', '27303136', '27298663', '27289403', '27281183', '27270663', '27267921', '27267454', '27266705', '27257263', '27252848', '27252472', '27252226', '27251216', '27248647', '28901093', '27240150', '27239422', '27239406', '27237845', '27232927', '27230442', '27220949', '27220671', '27218599', '27215457', '27213345', '27213140', '27195764', '27195752', '27184830', '27182132', '27179637', '27177534', '27175719', '27175655', '27173867', '27172912', '27167679', '27166025', '27165411', '27164010', '27153810', '27149476', '27147402', '27146648', '27142405', '27142401', '27142150', '27141094', '27137412', '27135965', '27134136', '27131412', '27128536', '27128478', '27122915', '27122274', '27121186', '27118743', '27118316', '27117975', '27114761', '27110366', '27109042', '27107814', '27106646', '27104778', '27103382', '27100454', '27099973', '27099276', '27098045', '27094018', '27091833', '27089980', '27082616', '27078625', '27077638', '27076226', '27075419', '27073558', '27072018', '27068572', '27068457', '27067412', '27063943', '27062541', '27062307', '27061596', '27060041', '27058184', '27055967', '27055712', '27055190', '27053898', '27053701', '27053699', '27046247', '27044531', '27042374', '27042034', '27037837', '27035083', '27032469', '27031680', '27027640', '27025216', '27021357', '27020504', '27015528', '27014374', '27013071', '27010996', '27010264', '27006838', '27000753', '27000634', '26999914', '23844448', '26998194', '26998008', '26995373', '26995371', '26994646', '26994123', '26988953', '26987711', '26985742', '26985392', '26984986', '26972264', '26971304', '26968043', '26965223', '26962606', '26961775', '26960034', '26956964', '26956231', '26950198', '26945396', '26944547', '26939927', '26939211', '26925547', '26922240', '26918410', '26913416', '26911132', '30050834', '26897687', '26897322', '26893553', '26891053', '26888841', '26886042', '26884449', '26879609', '28848882', '26875957', '26873944', '26872700', '26869635', '26869368', '26865696', '26864093', '26866239', '26860776', '26860219', '26857637', '26856779', '26856665', '26856664', '26852574', '26852366', '26852088', '26850236', '26846145', '26844169', '26842679', '26841644', '26840706', '26837480', '26836893', '26823930', '26816968', '26813373', '26813372', '26812828', '26803678', '26803197', '26797412', '26794033', '26793674', '26793342', '26791012', '26786605', '26780914', '26779522', '26779513', '26778376', '26774146', '26769743', '26769616', '26768397', '26767408', '26763846', '26758918', '26752522', '26752193', '26748498', '26746119', '26745666', '26743926', '26739957', '26738651', '26738248', '26728797', '26720507', '30289
other diseases of pericardium	I31	980	other[All Fields] AND ("disease"[MeSH Terms] OR "disease"[All Fields] OR "diseases"[All Fields]) AND ("pericardium"[MeSH Terms] OR "pericardium"[All Fields])	['32644681', '32626907', '32542517', '32420111', '32352059', '32344201', '32211775', '32176043', '32123798', '32075384', '32000435', '31981630', '31964331', '31918926', '31833454', '31829077', '31794126', '31790774', '31567132', '31567129', '31537183', '31533439', '31520587', '31509776', '31503259', '31449627', '31376028', '31352541', '31288019', '31269314', '31268469', '31248553', '31228330', '31090256', '31058877', '31020168', '30963379', '30954380', '30948517', '30943895', '30907295', '30888908', '30885856', '30877390', '30852775', '30815694', '30804319', '30756000', '30727791', '30725821', '30686096', '30683028', '30565857', '30539334', '30517943', '30421563', '30394956', '31949636', '30371564', '30345097', '30344956', '30333198', '30296271', '30281528', '30261033', '30242179', '30232075', '30227267', '30038908', '30021617', '29903689', '29886662', '29882395', '29877298', '29871940', '29846855', '29806623', '29770290', '29761620', '29761422', '29757253', '29748197', '29721664', '29702973', '29701391', '29694442', '29688734', '29668593', '29607509', '29572324', '29569049', '29507797', '29495995', '29460870', '29439878', '29431260', '29397796', '29353099', '29348672', '29322883', '29275793', '29275375', '29274929', '29266877', '29179902', '29154418', '29117575', '29057770', '29049705', '29029949', '29027095', '29025708', '29022232', '28985492', '28957537', '28932588', '28902412', '28901019', '28870031', '28852208', '28843368', '28808885', '28721155', '28715069', '28695637', '28670756', '28667558', '28613625', '28613623', '28594865', '28569615', '28527639', '28504921', '28463437', '28430904', '28415128', '28413578', '28351431', '28346857', '28287948', '28280147', '28279032', '28260317', '28212053', '28179595', '28160962', '28137715', '28062531', '28062266', '28033080', '28024650', '27967312', '27908590', '27882550', '27881694', '27874948', '27873481', '27856485', '27828851', '27816807', '27793403', '27783004', '27345093', '27004962', '26685730', '27720272', '27705756', '27649953', '27627804', '27613385', '30911617', '27530489', '27499504', '27496476', '27450878', '27450783', '27423721', '27423716', '27406462', '27352781', '27338548', '27333215', '27303237', '27294836', '27123295', '27106272', '27081268', '27069111', '27025201', '26967641', '26935271', '26914408', '26884410', '26844473', '26793674', '26653688', '26620859', '26596323', '26557591', '26501121', '26474835', '26417656', '26377905', '26182620', '26117404', '26083734', '26070990', '26058033', '26026214', '26011039', '25986098', '25978866', '25948339', '25925354', '25893920', '25859311', '25856922', '25850659', '25818901', '25818568', '25805610', '25802014', '25760239', '25744156', '25742892', '25714202', '25702237', '25692834', '25672267', '25651663', '25637597', '25628169', '25618206', '25586283', '25440147', '25430401', '25310459', '25284352', '25167352', '25164988', '25072910', '25069423', '25069422', '25031768', '25004239', '24968910', '24954174', '24942696', '24899479', '24886249', '24879458', '24827797', '24779333', '24750319', '24747060', '28652988', '24661665', '24633133', '24618389', '24585905', '24569383', '24482807', '24477004', '24433091', '24406059', '24383388', '26029551', '25918570', '24314515', '24296186', '24294950', '24249281', '24230463', '24218343', '24183165', '24169289', '24169015', '24108563', '24108554', '24107459', '23954339', '23917514', '23886531', '23824424', '23816077', '23815490', '23799402', '23638233', '23615076', '23598975', '23549643', '23513055', '23495041', '23473011', '23439733', '23427312', '23420428', '23376916', '23362233', '23349729', '23343835', '23325136', '23313602', '23275014', '23248059', '23246057', '23228404', '23228316', '23223671', '23211338', '23205583', '23201100', '23194048', '23180523', '23159099', '23131759', '25478485', '23065384', '23054613', '23040591', '23019977', '22992998', '22980968', '22962323', '22953500', '22949120', '22917830', '22917538', '22897372', '22818295', '22795055', '22777422', '22771650', '22762719', '22752803', '22748278', '22727960', '22619284', '22614665', '22589742', '22588029', '22500406', '22475572', '22472461', '22472431', '22447042', '22436634', '22427251', '22422296', '22365950', '22299525', '22277315', '22268067', '22228286', '22189803', '22158428', '22157427', '22115209', '22098686', '22084509', '22078313', '22044038', '22014497', '21997825', '21988944', '21912031', '21905599', '21895738', '21892102', '21827544', '21822992', '21730829', '21700593', '21685843', '21683643', '21660082', '21636627', '21527218', '21430128', '21411783', '21404104', '21345214', '21344357', '21330150', '21170606', '21160603', '21143387', '21040916', '20978576', '20974761', '20947714', '20946936', '20828356', '20827555', '20823627', '20798014', '20723089', '20707281', '20706048', '20667540', '20665393', '20646126', '20629970', '20608324', '20548822', '20541720', '20456970', '20440592', '20436855', '20378521', '20223460', '20202709', '20193081', '22263012', '20156077', '20064206', '19937122', '19915017', '19910004', '19830642', '19784899', '19745769', '19734633', '19700338', '19686759', '19684031', '19681654', '19660397', '19632630', '19571212', '19567523', '19559198', '19443978', '19427367', '19422979', '19416534', '19413898', '19367149', '19362807', '19330763', '19317302', '19289634', '19263674', '19258063', '19231380', '19142050', '19121801', '19082790', '19068764', '19059571', '18983003', '18979562', '18925532', '18807013', '18805135', '18778397', '18774315', '18774004', '18719675', '18701602', '18692642', '18674829', '18650840', '18607680', '18603663', '18535554', '18467038', '22436853', '18431740', '18416031', '18317063', '18291176', '18266001', '18220027', '18197304', '18197067', '18165123', '18154827', '18065342', '18065186', '18053362', '18053133', '18028758', '17992332', '17968802', '17951564', '17941454', '17903501', '17694668', '17664683', '17664197', '17629649', '17629181', '17551959', '17461992', '17448420', '17419820', '17415758', '17411862', '17383387', '17350701', '17317545', '17297559', '17275707', '17197225', '21794385', '17011280', '17010800', '16965655', '16947026', '16921684', '16905602', '16810172', '16785767', '16753615', '16749508', '16723786', '16562792', '16479885', '16454990', '16427869', '16419765', '16413814', '16412224', '16395641', '16376438', '16338155', '16304218', '16279390', '16186852', '16183065', '16151960', '16122436', '16088416', '16022815', '16018391', '16003450', '16001696', '15958312', '15955155', '15932654', '15912438', '15867783', '15821656', '15781501', '15749025', '15702665', '15676161', '15657276', '15654254', '15642761', '15608459', '15586737', '15457310', '15364314', '15337702', '15311880', '15276856', '15276487', '15226229', '15199350', '15148842', '15146206', '15095703', '15080865', '15052218', '14766402', '14728061', '14676753', '14662599', '14581862', '14505155', '14504881', '12959680', '12952851', '12895606', '12875646', '12853042', '12822298', '12773975', '12765232', '12759273', '12728579', '12632380', '12555496', '12484609', '12482127', '12449268', '12440600', '12426279', '12376947', '12370227', '12297189', '12197049', '12174345', '12164056', '12132248', '12125668', '12092041', '12057102', '12027121', '12022550', '12015929', '11986594', '11888764', '11888761', '11750145', '11748461', '11743921', '11743918', '11690663', '11678461', '11589608', '11586567', '11565771', '11517533', '11511125', '11509283', '11505501', '11502408', '11498644', '11463541', '11453181', '11427222', '11426786', '11343936', '11343421', '11321342', '11262369', '11259746', '11245654', '11233577', '11215538', '11202482', '11200119', '11182212', '11166265', '11163569', '11151795', '11149692', '11144477', '11143385', '11132218', '11129411', '11118737', '11096547', '11071335', '11068713', '11042486', '10979266', '10923975', '10881076', '10881832', '10853610', '10776968', '10737644', '10725295', '10717903', '10718053', '10712970', '10665751', '10654506', '10582464', '10555666', '10545950', '10543495', '10533934', '10525506', '10517448', '10513711', '10494418', '10479855', '10463279', '10395269', '10393371', '10372299', '10353558', '10226406', '10210691', '10193988', '10189168', '10189156', '10063945', '10027441', '9933400', '9929764', '9929763', '9925216', '9886458', '9857805', '9809946', '9789416', '9742329', '9741218', '9711107', '9564658', '9587861', '9516906', '9502138', '9502134', '9462593', '9451676', '9396452', '9395956', '9338475', '9337306', '9335096', '9307457', '9262617', '9262097', '9236352', '9270245', '9185941', '9271755', '9152952', '9152856', '9456494', '9280911', '9162515', '9072129', '8980266', '9092393', '9005163', '8800150', '8928424', '8869244', '8774163', '8669537', '8794410', '8793684', '8737102', '8722585', '8677109', '8627029', '8583812', '10369637', '8855423', '8763115', '8900565', '8748540', '8691418', '7594054', '7475184', '7574964', '7475142', '8585148', '8584810', '8574045', '8520830', '7483353', '9471391', '7793481', '7784595', '7637225', '7878409', '7749016', '8555700', '7861648', '7861356', '7861355', '7984082', '7955196', '7808686', '7984543', '7816238', '8067846', '7973582', '7524888', '8049982', '7952411', '7947382', '8040389', '8074588', '7802534', '8277074', '8110715', '8252797', '8116146', '8114033', '8070824', '8398871', '8291925', '8331975', '8399967', '8512393', '9728233', '8486039', '8331792', '8314645', '8269126', '8249420', '8452158', '8511141', '10148402', '8422493', '8317877', '8315706', '8070043', '1453718', '1338010', '1494740', '1390012', '1389219', '1489118', '1396788', '1321999', '1598012', '1592921', '1530398', '1478126', '1555804', '12345140', '1736331', '1627327', '1586494', '1443802', '1409209', '1389280', '1285612', '1764711', '1749207', '1884501', '2072706', '1864885', '2028396', '1708141', '2003703', '1999713', '2018920', '2017611', '1986680', '1892662', '1872713', '2249216', '2175401', '2125792', '2221014', '2240603', '2080672', '2383863', '2388997', '2115398', '2273723', '2331746', '2306978', '2178571', '2302157', '10149186', '2635285', '2686147', '2602256', '2770069', '2727424', '2645065', '2524828', '2718557', '2696244', '2568074', '3147640', '2980018', '3421507', '3370561', '3345609', '3275813', '3362819', '2465570', '3316682', '3314642', '2960093', '3605360', '3120660', '3589191', '3812537', '3587992', '3586976', '3586873', '3331379', '2952084', '3655421', '3487936', '3716510', '3706923', '3107145', '3021331', '4067096', '4042298', '4046619', '2857854', '4018478', '3918518', '2410970', '6388453', '6400010', '6479974', '6435566', '6702703', '6696545', '6692252', '6719076', '6707072', '6689920', '6419006', '6678198', '6640878', '6636936', '6544134', '6859085', '6833648', '6616511', '7137025', '7081064', '7075279', '7066772', '7062753', '7037154', '7173541', '7168344', '7053880', '6803718', '6976094', '7319496', '7347436', '7295372', '7251461', '7016286', '7264377', '7008570', '7449486', '7305038', '6790917', '7471783', '6970443', '7415315', '7362015', '6965485', '7354602', '509870', '491725', '314759', '454495', '572207', '436483', '95291', '429159', '685851', '356121', '684673', '148249', '630969', '642189', '312576', '923064', '613962', '897162', '909642', '874717', '851927', '576577', '194039', '1001049', '1007386', '1008078', '1070296', '1249971', '1273556', '1191433', '1157246', '1138554', '805517', '1143088', '805035', '804892', '4712079', '6026326', '13900659', '13874023', '13374559', '14813418', '19868569', '19868338']
nonrheumatic mitral valve disorders	I34	87	nonrheumatic[All Fields] AND ("mitral valve"[MeSH Terms] OR ("mitral"[All Fields] AND "valve"[All Fields]) OR "mitral valve"[All Fields]) AND ("disease"[MeSH Terms] OR "disease"[All Fields] OR "disorders"[All Fields])	['32538131', '32223336', '31567953', '30901792', '26648981', '26620859', '24507982', '24183300', '25690497', '23917178', '22734889', '21983572', '21827993', '21466993', '20868815', '20363476', '19765062', '19524174', '18080177', '17502247', '16330700', '16122437', '15552848', '15520309', '15336996', '15240965', '14686665', '14559128', '12830057', '12537193', '12537188', '12215020', '12140126', '11825441', '11568021', '10716131', '10678374', '9857873', '9647059', '9475534', '9104906', '8934338', '8736686', '8736680', '8572814', '8571265', '7944689', '8186574', '8013013', '7954563', '8077029', '1442499', '1383992', '1575306', '2058558', '2094363', '2361444', '2297300', '2264982', '3228771', '3449500', '3761568', '3547751', '3510609', '4033172', '2874180', '3998316', '6658929', '6338691', '6458839', '6999670', '647875', '633728', '561571', '141548', '556877', '564019', '132312', '1184367', '1116316', '4610873', '4264802', '4205270', '4643175', '5127834', '5382745', '14122012']
nonrheumatic aortic valve disorders	I35	58	nonrheumatic[All Fields] AND ("aortic valve"[MeSH Terms] OR ("aortic"[All Fields] AND "valve"[All Fields]) OR "aortic valve"[All Fields]) AND ("disease"[MeSH Terms] OR "disease"[All Fields] OR "disorders"[All Fields])	['32223336', '31567953', '30107929', '26648981', '26620859', '24507982', '23917178', '23476886', '23032960', '21983572', '21827993', '21466993', '20934563', '20303607', '19185153', '19162497', '17502247', '16122437', '15968485', '15520309', '15240965', '15120829', '14583374', '14506635', '12963177', '12830057', '12537193', '12537188', '12505584', '12140126', '12117269', '11127470', '11064275', '10856618', '10678374', '10323772', '9857873', '9120159', '9104919', '8934338', '8736686', '8736680', '7930196', '8144784', '1442499', '1575306', '2094363', '2264982', '3228771', '3449500', '3742527', '3510609', '4033172', '2874180', '6482513', '6338691', '564019', '4205270']
endocarditis, valve unspecified	I38	1	("endocarditis"[MeSH Terms] OR "endocarditis"[All Fields]) AND valve[All Fields] AND unspecified[All Fields]	['6776927']
cardiomyopathy	I42	127716	"cardiomyopathies"[MeSH Terms] OR "cardiomyopathies"[All Fields] OR "cardiomyopathy"[All Fields]	['32776639', '32777855', '32777767', '32777393', '32777215', '32776158', '32776112', '32776015', '32775629', '32775491', '32775437', '32775315', '32775113', '32774777', '32774529', '32774526', '32774516', '32773512', '32773449', '32773407', '32773220', '32772049', '32771584', '32771575', '32771571', '32771468', '32771348', '32771187', '32771186', '32771185', '32771183', '32770767', '32770690', '32770480', '32770406', '32770401', '32770173', '32768677', '32768427', '32767830', '32767651', '32767294', '32767170', '32767001', '32766448', '32766292', '32766180', '32766021', '32766011', '32765957', '32765954', '32765776', '32765689', '32765659', '32765656', '32765418', '32764337', '32763301', '32763047', '32762963', '32762558', '32762374', '32762221', '32761519', '32760872', '32760619', '32760209', '32760005', '32759964', '32759460', '32759294', '32759293', '32759273', '32758636', '32758328', '32758255', '32758068', '32757681', '32757660', '32757645', '32757642', '32757485', '32757437', '32757431', '32756572', '32755452', '32755444', '32755394', '32753337', '32753092', '32752919', '32752570', '32751950', '32751926', '32751773', '32751757', '32751501', '32751416', '32751220', '32750496', '32750485', '32750307', '32750298', '32750038', '32749733', '32749518', '32749489', '32749459', '32749255', '32749209', '32748945', '32748118', '32747946', '32747591', '32747221', '32746884', '32746732', '32746457', '32746448', '32745970', '32744882', '32744700', '32744609', '32744330', '32743780', '32742890', '32742889', '32742886', '32742644', '32742361', '32742356', '32742327', '32741881', '32741753', '32741752', '32741446', '32741268', '32740992', '32740856', '32740500', '32740436', '32740430', '32740426', '32740416', '32740413', '32740356', '32740105', '32739747', '32739376', '32739112', '32738304', '32738221', '32738158', '32738034', '32737633', '32737267', '32736646', '32736138', '32735899', '32735532', '32735531', '32735041', '32734614', '32734280', '32733869', '32733711', '32733459', '32733172', '32733119', '32732227', '32732187', '32732075', '32731934', '32731933', '32730614', '32730613', '32729956', '32728990', '32728985', '32728634', '32728361', '32728331', '32728001', '32727980', '32727917', '32727853', '32727396', '32726710', '32726211', '32726191', '32725834', '32725360', '32724831', '32724738', '32724707', '32724462', '32724231', '32724135', '32724017', '32724001', '32723779', '32723516', '32723426', '32723181', '32722639', '32721927', '32721819', '32721657', '32721479', '32721242', '32720617', '32720461', '32720390', '32720320', '32720082', '32720059', '32719925', '32719829', '32719615', '32719447', '32719359', '32719150', '32718902', '32718901', '32718898', '32718583', '32718552', '32718385', '32718247', '32718021', '32717574', '32717421', '32717313', '32716103', '32716044', '32715839', '32714942', '32714876', '32714838', '32714701', '32714567', '32713936', '32713882', '32713875', '32713650', '32713017', '32712927', '32712900', '32712735', '32712609', '32712113', '32712111', '32712070', '32711894', '32710927', '32710830', '32710602', '32710561', '32710323', '32709302', '32709015', '32708911', '32704356', '32707333', '32706522', '32706220', '32706207', '32706166', '32705768', '32705448', '32705342', '32705187', '32705182', '32704553', '32704530', '32703998', '32703671', '32703568', '32703562', '32703556', '32703523', '32703512', '32703195', '32702960', '32701631', '32701623', '32701234', '32700864', '32700763', '32700587', '32700547', '32700390', '32700345', '32699908', '32699151', '32698964', '32698886', '32698598', '32698471', '32698148', '32697997', '32697530', '32697045', '32696819', '32696726', '32696671', '32696080', '32695639', '32695637', '32695626', '32695585', '32695583', '32695504', '32695502', '32695372', '32695227', '32694738', '32693993', '32693809', '32692798', '32691988', '32691926', '32691300', '32690703', '32690448', '32689586', '32687814', '32687175', '32687100', '32686870', '32686790', '32686697', '32686568', '32685662', '32685343', '32685162', '32685156', '32684606', '32684600', '32684442', '32683902', '32683877', '32683758', '32683723', '32683240', '32683093', '32682963', '32682713', '32682351', '32682007', '32681855', '32681750', '32681290', '32681253', '32681178', '32680744', '32680696', '32680513', '32679267', '32679137', '32678709', '32677679', '32677485', '32677023', '32676720', '32676654', '32676024', '32675994', '32675926', '32674738', '32674722', '32674506', '32674397', '32674299', '32674065', '32674046', '32673667', '32673643', '32673502', '32673494', '32673493', '32673370', '32673152', '32672499', '32672425', '32672331', '32671899', '32671752', '32671473', '32670680', '32670475', '32670472', '32670469', '32670090', '32670084', '32669480', '32668256', '32667740', '32667639', '32666856', '32666643', '32666630', '32666529', '32666300', '32666207', '32666169', '32666089', '32666044', '32665401', '32665171', '32665157', '32665128', '32664090', '32664071', '32663492', '32663321', '32662162', '32661905', '32661904', '32661675', '32661562', '32661518', '32661320', '32660422', '32659924', '32659457', '32659342', '32658979', '32658608', '32658211', '32658182', '32657445', '32657137', '32657082', '32657043', '32656747', '32656641', '32656325', '32656189', '32655480', '32655365', '32654938', '32654917', '32654878', '32654831', '32654526', '32654385', '32654305', '32654180', '32654033', '32654032', '32653543', '32653542', '32653445', '32653421', '32653287', '32653285', '32653239', '32652900', '32652806', '32652778', '32652630', '32652222', '32652197', '32652195', '32652140', '32652078', '32652065', '32651905', '32651721', '32651304', '32651303', '32650928', '32650923', '32650916', '32650908', '32650783', '32650695', '32650632', '32650403', '32650380', '32649741', '32649357', '32648967', '32648507', '32648481', '32648250', '32648209', '32648169', '32648053', '32647521', '32647496', '32647341', '32646962', '32646796', '32646640', '32646570', '32646569', '32646255', '32645832', '32645769', '32644697', '32644140', '32643283', '32643161', '32642763', '32641420', '32641071', '32640777', '32640624', '32640481', '32640211', '32640076', '32639666', '32639538', '32639440', '32639329', '32639325', '32638896', '32638887', '32638886', '32638387', '32636962', '32636959', '32636806', '32636581', '32636026', '32636017', '32635769', '32635746', '32635562', '32635460', '25299040', '32634495', '32634490', '32634198', '32633270', '32633203', '32632903', '32632670', '32632540', '32631246', '32631024', '32630483', '32630193', '32629659', '32629295', '32628425', '32627852', '32626989', '32626662', '32626581', '32624524', '32624188', '32623905', '32623785', '32623612', '32621213', '32621178', '32620739', '32620454', '32620252', '32620106', '32619680', '32619089', '32618568', '32618513', '32618141', '32617511', '32617510', '32617505', '32617503', '32617489', '32617483', '32617477', '32617468', '32617461', '32617120', '32616540', '32616434', '32616304', '32616176', '32616174', '32616166', '32615303', '32615275', '32615183', '32615163', '32614713', '32613768', '32612965', '32612537', '32611501', '32611329', '32611304', '32611270', '32610886', '32610473', '32610279', '32610155', '32609489', '32609400', '32609021', '32608242', '32608172', '32608119', '32607581', '32607478', '32607377', '32606986', '32606714', '32605991', '32605835', '32605653', '32605611', '32605384', '32605379', '32604861', '32604179', '32603605', '32603465', '32603312', '32603034', '32602800', '32602686', '32602666', '32602595', '32602239', '32602022', '32601698', '32601364', '32601020', '32600931', '32600061', '32599970', '32599663', '32599178', '32599177', '32598824', '32598816', '32598698', '32598595', '32598297', '32597486', '32597258', '32597196', '32597135', '32596778', '32595049', '32594904', '32594548', '32594362', '32594219', '32594176', '32594143', '32593701', '32593338', '32593266', '32592696', '32592549', '32592540', '32592227', '32591959', '32590820', '32590785', '32589934', '32588565', '32588437', '32588374', '32588208', '32588037', '32587842', '32587263', '32587074', '32586941', '32586596', '32586474', '32585602', '32584792', '32584506', '32584477', '32583975', '32583694', '32582962', '32582474', '32582297', '32581848', '32581837', '32581830', '32581497', '32581210', '32580988', '32580940', '32580786', '32580657', '32580628', '32580140', '32580045', '32579957', '32579536', '32579238', '32578953', '32578483', '32578167', '32577917', '32577602', '32577601', '32577600', '32577433', '32577417', '32577402', '32577316', '32577248', '32576233', '32576226', '32576166', '32576160', '32575540', '32575472', '32574800', '32573943', '32573325', '32572935', '32572932', '32572928', '32572547', '32572487', '32572458', '32572200', '32571959', '32571827', '32571762', '32571700', '32571376', '32571097', '32570581', '32569702', '32569701', '32569663', '32569445', '32569361', '32569162', '32568868', '32567670', '32567507', '32567445', '32567268', '32567011', '32566584', '32566318', '32566092', '32566086', '32565823', '32565182', '32565061', '32564979', '32564978', '32564357', '32564329', '32564294', '32564158', '32563649', '32563647', '32563643', '32563214', '32563186', '32562808', '32562429', '32562212', '32562090', '32561396', '32561223', '32560541', '32558422', '32558420', '32558395', '32558384', '32558221', '32558070', '32558054', '32558016', '32557856', '32557779', '32557318', '32557237', '32557158', '32556797', '32556678', '32556671', '32556416', '32556199', '32556037', '32555305', '32554818', '32554466', '32553999', '32553597', '32553594', '32553257', '32553256', '32553248', '32553239', '32553224', '32553222', '32553221', '32553208', '32552769', '32552709', '32552629', '32552451', '32552341', '32552264', '32552063', '32552049', '32551970', '32551954', '32551950', '32551161', '32550677', '32550164', '32550071', '32549801', '32549572', '32549293', '32548685', '32548243', '32547730', '32547673', '32547659', '32547657', '32547653', '32546555', '32546508', '32546422', '32543992', '32543991', '32543894', '32543747', '32543720', '32542914', '32542894', '32542788', '32542459', '32542359', '32541335', '32541088', '32541000', '32540922', '32540884', '32540353', '32540215', '32540144', '32539820', '32539460', '32539257', '32538135', '32537460', '32537014', '32536978', '32536373', '32536130', '32536050', '32535929', '32535741', '32535704', '32535580', '32535507', '32535224', '32535214', '32535119', '32534695', '32534593', '32534575', '32534117', '32534099', '32533974', '32533707', '32533651', '32533180', '32532845', '32532663', '32532535', '32532510', '32532376', '32531933', '32531709', '32531501', '32531470', '32529705', '32529556', '32529514', '32529498', '32529398', '32529023', '32528937', '32528770', '32528746', '32528583', '32528582', '32528576', '32528573', '32528308', '32528299', '32528294', '32527848', '32527145', '32527005', '32526458', '32525964', '32525789', '32525574', '32525266', '32524984', '32524978', '32524977', '32524823', '32524673', '32524327', '32524297', '32524257', '32524007', '32523926', '32523836', '32523675', '32523464', '32523459', '32523458', '32523456', '32523454', '32523450', '32523444', '32523434', '32523432', '32523431', '32522017', '32522011', '32521959', '32521499', '32521481', '32520982', '32520737', '32519220', '32519207', '32518924', '32518806', '32517962', '32516855', '32516748', '32515715', '32515553', '32514796', '32514746', '32514632', '32514586', '32514579', '32514400', '32513998', '32513938', '32512606', '32512245', '32512175', '32512122', '32512059', '32512057', '32511872', '32511806', '32509158', '32509150', '32509145', '32508670', '32508669', '32508664', '32508657', '32508175', '32508136', '32508013', '32507847', '32507507', '32507058', '32506301', '32506025', '32505476', '32505459', '32505342', '32504717', '32504703', '32504300', '32504006', '32503707', '32503706', '32503575', '32503464', '32503314', '32503143', '32502880', '32502557', '32502376', '32502128', '32501969', '32501367', '32500721', '32500577', '32500386', '32499600', '32499311', '32499236', '32499120', '32498813', '32498803', '32498802', '32498673', '32498620', '32498579', '32498335', '32497913', '32497582', '32497067', '32496870', '32496706', '32496701', '32495612', '32495263', '32495064', '32494709', '32494702', '32494516', '32494409', '32494328', '32494254', '32493638', '32493574', '32493548', '32493392', '32493377', '32492895', '32492830', '32491438', '32492745', '32492636', '32492396', '32491076', '32490213', '32489809', '32489799', '32489788', '32488581', '32487995', '32487051', '32487011', '32486315', '32486051', '32485643', '32485333', '32484993', '32484798', '32483740', '32483300', '32482135', '32482106', '32482090', '32482088', '32482034', '32481709', '32481586', '32480058', '32479518', '32478908', '32478900', '32478722', '32478684', '32478430', '32478060', '32477742', '32477737', '32477603', '32477593', '32477580', '32477154', '32476544', '32476539', '32476490', '32476091', '32476037', '32475219', '32475168', '32474737', '32474109', '32473832', '32473644', '32473283', '32473085', '32472273', '32472079', '32471864', '32471715', '32471503', '32471155', '32470635', '32470469', '32469163', '32468897', '32468629', '32468277', '32468276', '32468049', '32467867', '32467814', '32467743', '32466886', '32466885', '32466880', '32466879', '32466835', '32466790', '32466726', '32466575', '32464641', '32464577', '32464123', '32463482', '32462902', '32462824', '32462801', '32462482', '32462448', '32462176', '32461996', '32461894', '32461893', '32461842', '32461539', '32461047', '32460435', '32460327', '32460175', '32460038', '32459996', '32459210', '32459199', '32458740', '32458724', '32458723', '32458487', '32458330', '32458055', '32457849', '32457753', '32456532', '32456345', '32455800', '32455088', '32455078', '32455064', '32454995', '32454220', '32453731', '32453473', '32453102', '32453099', '32452887', '32452540', '32452103', '32452075', '32451863', '32451855', '32451799', '32451364', '32451363', '32451361', '32451163', '32450655', '32450616', '32450615', '32450550', '32449309', '32448839', '32448729', '32448590', '32448383', '32448150', '32448061', '32447365', '32447213', '32447212', '32446786', '32446716', '32445794', '32445405', '32443836', '32443765', '32442661', '32442613', '32442539', '32442237', '32441850', '32441548', '32441155', '32440944', '32440911', '32439900', '32439341', '32439296', '32439051', '32439042', '32439041', '32439040', '32438902', '32437793', '32437588', '32437308', '32437305', '32437236', '32437027', '32437006', '32436653', '32436599', '32436282', '32436168', '32436156', '32435848', '32435344', '32435332', '32435128', '32434875', '32434133', '32434043', '32433643', '32433342', '32433225', '32432126', '32431281', '32431172', '32431133', '32430971', '32430251', '32430233', '32430163', '32429923', '32429846', '32429729', '32429430', '32429250', '32428696', '32428669', '32428617', '32428515', '32427645', '32427620', '32427344', '32426655', '32425872', '32425483', '32425192', '32425184', '32424892', '32424804', '32424678', '32423469', '32423252', '32423033', '32422879', '32422568', '32421246', '32421237', '32420781', '32420686', '32420365', '32420118', '32420115', '32420109', '32420107', '32420099', '32420097', '32420094', '32419519', '32419419', '32419413', '32418915', '32418875', '32418874', '32418537', '32418526', '32418493', '32418478', '32417957', '32417793', '32417695', '32417641', '32417333', '32417066', '32416637', '32416332', '32415948', '32415627', '32415060', '32414679', '32414597', '32414364', '32413894', '32413571', '32413235', '32413188', '32413168', '32411727', '32411502', '32411123', '32410859', '32410525', '32410523', '32410209', '32410058', '32409374', '32409157', '32408830', '32408651', '32408301', '32407770', '32407613', '32407012', '32405991', '32405922', '32405733', '32404616', '32404486', '32404235', '32404204', '32404127', '32404042', '32402564', '32402483', '32402054', '32401577', '32401556', '32400960', '32400272', '32400202', '32400096', '32399453', '32399440', '32399251', '32398950', '32398603', '32398475', '32398305', '32398116', '32397962', '32397816', '32397791', '32397217', '32397162', '32396765', '32396390', '32396277', '32396234', '32395936', '32395893', '32395865', '32395813', '32395765', '32395751', '32395511', '32394870', '32394868', '32394641', '32394287', '32394177', '32393497', '32393333', '32393291', '32393281', '32393040', '32392088', '32391519', '32391420', '32391340', '32391143', '32390873', '32390862', '32390374', '32389962', '32389929', '32389847', '32389659', '32389629', '32389564', '32389123', '32388447', '32387596', '32387519', '32387469', '32387225', '32387068', '32387066', '32386519', '32386509', '32386366', '32386304', '32386203', '32385939', '32385573', '32385547', '32385191', '32384942', '32384747', '32384746', '32384281', '32384208', '32383707', '32382064', '32381951', '32381325', '32380802', '32380411', '32380198', '32380161', '32379743', '32379579', '32378804', '32378562', '32378274', '32378117', '32377972', '32377903', '32377892', '32376803', '32376797', '32376565', '32376493', '32376282', '32375998', '32375622', '32375616', '32375615', '32375165', '32374574', '32374344', '32373710', '32372870', '32372695', '32372669', '32372287', '32372094', '32371822', '32371529', '32371228', '32370791', '32370558', '32370480', '32370479', '32370477', '32370475', '32369506', '32369304', '32368791', '32368756', '32368374', '32368372', '32368242', '32367995', '32367994', '32367640', '32367567', '32367485', '32367344', '32367187', '32367034', '32366719', '32366681', '32366254', '32365198', '32365196', '32365085', '32364772', '32364632', '32364523', '32364221', '32363406', '32363381', '32363351', '32363336', '32362133', '32362023', '32361523', '32360652', '32360651', '32360616', '32360350', '32360242', '32360196', '32360189', '32360126', '32360119', '32360009', '32359629', '32359340', '32358634', '32358497', '32358229', '32357207', '32356700', '32356610', '32356182', '32355066', '32355065', '32354800', '32354550', '32354398', '32354379', '32354373', '32354323', '32354280', '32354131', '32353614', '32353585', '32353387', '32352067', '32352052', '32351959', '32351668', '32351396', '32351175', '32350952', '32350504', '32349918', '32349646', '32348916', '32348510', '32348472', '32348453', '32347526', '32347170', '32347120', '32347018', '32347011', '32346034', '32345805', '32345547', '32345229', '32345205', '32345192', '32345070', '32344926', '32344918', '32344255', '32343968', '32343481', '32342979', '32342909', '32341788', '32341693', '32341464', '32341249', '32341137', '32341133', '32340774', '32339994', '32339993', '32339046', '32339010', '32338760', '32338758', '32338735', '32338706', '32338333', '32337927', '32337907', '32337383', '32336741', '32336699', '32335906', '32335797', '32335575', '32334861', '32334787', '32334650', '32333529', '32332655', '32332226', '32330568', '32330544', '32329981', '32329440', '32329161', '32329134', '32329105', '32329049', '32329043', '32329038', '32328860', '32328845', '32328735', '32328712', '32328613', '32328588', '32327622', '32327308', '32327079', '32326882', '32326765', '32326517', '32326299', '32326182', '32325880', '32325198', '32325196', '32324852', '32324656', '32323750', '32323604', '32322494', '32322014', '32321915', '32321858', '32321653', '32321533', '32321196', '32321160', '32321089', '32320827', '32320786', '32320782', '32320043', '32320031', '32319279', '32318741', '32318737', '32318526', '32318058', '32317983', '32317975', '32317822', '32317756', '32317203', '32317049', '32316902', '32315757', '32315733', '32315358', '32315220', '32315122', '32314121', '32314086', '32313136', '32312378', '32312115', '32312112', '32310549', '32311816', '32311614', '32311532', '32311288', '32311193', '32311043', '32310245', '32310054', '32310050', '32309617', '32309534', '32309366', '32309328', '32309207', '32309158', '32307581', '32307520', '32306825', '32306808', '32306789', '32306757', '32305978', '32305468', '32305466', '32305221', '32305220', '32304420', '32304161', '32304136', '32303601', '32303363', '32302704', '32302592', '32301624', '32301586', '32301335', '32301048', '32301022', '32300932', '32300505', '32299760', '32299632', '32299458', '32299425', '32299366', '32298971', '32298768', '32298038', '32297796', '32297565', '32297545', '32297449', '32297411', '32297329', '32297140', '32296665', '32296649', '32296036', '32295420', '32295012', '32294983', '32294329', '32294237', '32294170', '32294163', '32294014', '32294009', '32294004', '32293648', '32293458', '32293408', '32293205', '32293090', '32292605', '32292354', '32292078', '32292003', '32291522', '32291283', '32291207', '32291149', '32290750', '32289236', '32287173', '32287105', '32287102', '32286622', '32286474', '32286207', '32285915', '32285648', '32285412', '32285313', '32285200', '32284968', '32284201', '32284176', '32284175', '32283691', '32283115', '32282747', '32282392', '32282246', '32282027', '32281975', '32281558', '32281407', '32280426', '32280403', '32280378', '32280334', '32280034', '32279939', '32279840', '32278834', '32278611', '32278461', '32278008', '32277346', '32277320', '32277046', '32276825', '32276715', '32276632', '32275663', '32275581', '32275347', '32275049', '32274734', '32274570', '32274449', '32274147', '32273944', '32273641', '32273259', '32273054', '32273053', '32273052', '32273045', '32273033', '32272950', '32272936', '32272230', '32271280', '32270720', '32270697', '32270559', '32270513', '32270363', '32270339', '32270151', '32269925', '32269890', '32269876', '32269707', '32269341', '32269295', '32269185', '32268795', '32268262', '32267561', '32267502', '32267462', '32267318', '32266706', '32266575', '32265736', '32265723', '32265695', '32265209', '32264716', '32264715', '32259908', '32259904', '32259713', '32259342', '32259225', '32259223', '32259212', '32258037', '32257832', '32257542', '32257541', '32257538', '32257449', '32257106', '32256959', '32256913', '32256888', '32256864', '32256517', '32256344', '32255907', '32255659', '32255536', '32253930', '32253744', '32253261', '32252821', '32251680', '32251671', '32251078', '32251077', '32249166', '32249087', '32249067', '32249064', '32248991', '32248794', '32248722', '32248695', '32247164', '32247014', '32246823', '32246407', '32246321', '32246049', '32245685', '32245593', '32245113', '32244448', '32244307', '32244194', '32244178', '32244058', '32243875', '32243695', '32243666', '32243654', '32243505', '32243340', '32243105', '32242475', '32242401', '32241538', '32241218', '32241198', '32241096', '32240829', '32240101', '32240099', '32240001', '32239794', '32239393', '32238665', '32238626', '32237888', '32237744', '32237653', '32237353', '32237019', '32236844', '32236096', '32235386', '32235139', '32234613', '32234558', '32234389', '32234310', '32233975', '32233538', '32233167', '32233166', '32233023', '32232962', '32230881', '32229338', '32229289', '32228059', '32228044', '32227727', '32227076', '32226933', '32224602', '32224552', '32224113', '32224112', '32223961', '32223681', '32223678', '32223672', '32222396', '32222031', '32219362', '32219356', '32218573', '32218147', '32217733', '32217365', '32217077', '32216922', '32216921', '32216912', '32216615', '32216460', '32215921', '32215503', '32215465', '32215448', '32214195', '32214048', '32214047', '32213712', '32213617', '32213405', '32213135', '32212912', '32212902', '32212558', '32212326', '32212257', '32212256', '32212062', '32211964', '32211813', '32211811', '32211753', '32211202', '32211094', '32210830', '32210699', '32210298', '32210158', '32209327', '32208734', '32208095', '32208004', '32207838', '32207584', '32207065', '32206887', '32206851', '32205942', '32205210', '32203148', '32201615', '32201588', '32201584', '32201371', '32201335', '32201331', '32201275', '32201174', '32201099', '32200731', '32200728', '32200618', '32200617', '32200578', '32200548', '32200372', '32200345', '32200046', '32200027', '32199848', '32199805', '32198771', '32198700', '32198007', '32197755', '32197000', '32196996', '32196976', '32196466', '32195266', '32195067', '32194828', '32194558', '32194424', '32194352', '32194195', '32193944', '32193469', '32193180', '32192878', '32192800', '32192799', '32192651', '32192650', '32192220', '32192047', '32191403', '32191298', '32191131', '32190827', '32190706', '32189431', '32189357', '32188801', '32188661', '32188287', '32187886', '32187879', '32187770', '32187365', '32187281', '32186406', '32186102', '32186034', '32185419', '32183928', '32183891', '32183887', '32183879', '32183650', '32183361', '32183154', '20301639', '32182574', '32182250', '32182211', '32181916', '32181687', '32181500', '32181183', '32181132', '32181033', '32181020', '32180838', '32180452', '32179288', '32179257', '32178918', '32178433', '32176218', '32176104', '32175938', '32175811', '32175678', '32175673', '32175563', '32175226', '32174990', '32173980', '32173705', '32173204', '32172459', '32171501', '32171479', '32171469', '32171439', '32170823', '32170530', '32170529', '32170497', '32170341', '32170340', '32170130', '32170063', '32169829', '32169420', '32169389', '32169347', '32169260', '32168083', '32167783', '32167428', '32166663', '32166506', '32165048', '32164901', '32164900', '32164893', '32164891', '32164890', '32164457', '32164434', '32164419', '32163302', '32162838', '32162823', '32162150', '32161993', '32161461', '32161425', '32161256', '32160870', '32160771', '32160420', '32160415', '32160269', '32160262', '32160020', '32159583', '32159451', '32159365', '32159364', '32159290', '32159133', '32159130', '32159119', '32159090', '32158701', '32158564', '32157953', '32157825', '32157499', '32157397', '32157380', '32156640', '32155272', '32155249', '32155161', '32154772', '32154667', '32154132', '32154028', '32154024', '32154019', '32154016', '32154014', '32153425', '32153406', '32153402', '32152793', '32152197', '32152064', '32151737', '32151691', '32151441', '32151436', '32150864', '32150791', '32150669', '32150472', '32150467', '32150461', '32150366', '32150314', '32148950', '32148454', '32148355', '32148201', '32148070', '32147963', '32147745', '32147655', '32147648', '32147646', '32147601', '32147089', '32146897', '32146896', '32146862', '32146765', '32146217', '32145940', '32145895', '32145867', '32145865', '32145822', '32145398', '32145290', '32144945', '32144651', '32144039', '32143453', '32143182', '32142595', '32142528', '32142359', '32142354', '32142222', '32142121', '32142069', '32142065', '32140899', '32140732', '32140622', '32140551', '32140548', '32140362', '32140103', '32139211', '32139161', '32139143', '32138879', '32138751', '32138671', '32138230', '32135056', '32134392', '32133438', '32133373', '32133372', '32133371', '32133246', '32132339', '32132320', '32132309', '32131905', '32131688', '32131475', '32131455', '32134616', '32130924', '32130818', '32128858', '32128748', '32128501', '32128499', '32128489', '32128481', '32128479', '32128386', '32128180', '32128089', '32127618', '32126229', '32126131', '32126091', '32125709', '32125636', '32125627', '32125457', '32125251', '32124803', '32123933', '32123805', '32123802', '32123791', '32123618', '32123163', '32122880', '32122700', '32122698', '32122157', '32121220', '32121065', '32119340', '32120359', '32120009', '32119584', '32118744', '32118535', '32117073', '32116751', '32116717', '32115394', '32114891', '32114828', '32114801', '32114110', '32113896', '32113166', '32112656', '32112595', '32112495', '32111350', '32111340', '32110442', '32110255', '32110029', '32109805', '32109563', '32108754', '32108406', '32108156', '32108126', '32107815', '32107565', '32107564', '32107436', '32107103', '32107015', '32106746', '32106631', '32106580', '32105984', '32105674', '32105265', '32105245', '32104881', '32104616', '32103754', '32103484', '32103394', '32103115', '32102893', '32102357', '32102156', '32101907', '32101662', '32101605', '32100732', '32100468', '32100439', '32099962', '32099957', '32099800', '32099789', '32099088', '32098556', '32098504', '32098364', '32098133', '32098116', '32096942', '32097998', '32097997', '32097975', '32097949', '32097929', '32096922', '32096447', '32096357', '32095892', '32095880', '32095198', '32095085', '32094234', '32094080', '32094037', '32093244', '32093171', '32093119', '32092825', '32091812', '32091727', '32091726', '32091725', '32091724', '32091723', '32091722', '32091721', '32091720', '32091719', '32091718', '32091717', '32091716', '32091715', '32091714', '32091713', '32091676', '32092381', '32092092', '32092082', '32091644', '32091412', '32090990', '32090373', '32090078', '32090056', '32089993', '32089972', '32089852', '32089266', '32089152', '32088164', '32088002', '32087999', '32087939', '32087707', '32087052', '32087034', '32086724', '32086252', '32086162', '32084597', '32084075', '32083975', '32083971', '32083685', '32083645', '32083399', '32082890', '32081916', '32081748', '32081469', '32081442', '32081420', '32081288', '32081281', '32081280', '32081228', '32080787', '32080423', '32080118', '32080094', '32079223', '32079122', '32079097', '32079026', '32078859', '32078717', '32078413', '32078382', '32078254', '32077932', '32077618', '32076901', '32076562', '32076039', '32075913', '32075384', '32075145', '32074468', '32074118', '32073460', '32072237', '32072193', '32071837', '32071836', '32071625', '32071621', '32069992', '32069453', '32069074', '32068279', '32067920', '32067834', '32067833', '32067819', '32067639', '32067273', '32065773', '32065765', '32065468', '32064894', '32064780', '32064730', '32064649', '32064176', '32063784', '32063780', '32063699', '32063255', '32063056', '32062791', '32062109', '32062046', '32061664', '32061557', '32061555', '32061432', '32061153', '32061113', '32060854', '32060408', '32060115', '32059936', '32059677', '32059175', '32059048', '32058210', '32057502', '32057474', '32057272', '32056724', '32056469', '32056322', '32056050', '32055713', '32054868', '32054671', '32054495', '32054352', '32053184', '32053167', '32053144', '32053065', '32052721', '32052292', '32051962', '32051949', '32051798', '32051666', '32051532', '32051229', '32050722', '32050594', '32049180', '32049179', '32049174', '32048747', '32048338', '32048248', '32048125', '32048124', '32046906', '32046637', '32046347', '32046294', '32045458', '32045139', '32045061', '32045055', '32044158', '32043945', '32043461', '32042529', '32042515', '32042362', '32042356', '32042355', '32042319', '32042139', '32041989', '32041929', '32041751', '32040818', '32040801', '32040765', '32039951', '32039858', '32038947', '32038301', '32038292', '32037394', '32037379', '32037105', '32036775', '32035990', '32035850', '32035810', '32035690', '32035681', '32035422', '32034976', '32034788', '32034629', '32033894', '32033795', '32032665', '32032554', '32032135', '32032028', '32031609', '32031606', '32031587', '32030899', '32030882', '32030316', '32030053', '32029965', '32029853', '32029328', '32029137', '32029136', '32029090', '32029045', '32029029', '32028901', '32027886', '32027517', '32027403', '32027390', '32027164', '32026265', '32026046', '32025936', '32025618', '32025592', '32024630', '32024385', '32024054', '32023981', '32023237', '32023076', '32022976', '32022138', '32021920', '32021905', '32021801', '32021573', '32021209', '32020756', '32020634', '32019530', '32019318', '32019138', '32018290', '32018270', '32017605', '32016641', '32016582', '32015917', '32015672', '32014423', '32014001', '32013714', '32013667', '32013606', '32013268', '32013205', '32013196', '32012491', '32012116', '32011927', '32011663', '32011662', '32011604', '32011603', '32011602', '32011359', '32011328', '32010247', '32009530', '32009526', '32009524', '32008575', '32008303', '32007988', '32007957', '32007348', '32007269', '32006932', '32006644', '32006523', '32006437', '32005442', '32005173', '32004987', '32004797', '32004732', '32004446', '32004445', '32004434', '32004118', '32004086', '32003485', '32003198', '32003101', '32003049', '32002115', '32002113', '32001622', '32001390', '32001270', '32001152', '32001145', '32000951', '32000831', '32000761', '32000589', '32000523', '32000514', '32000221', '32000219', '31999976', '31999671', '31999538', '31999329', '31999276', '31999275', '31999271', '31999246', '31998849', '31998848', '31998452', '31998421', '31998389', '31998132', '31998034', '31997614', '31997609', '31997608', '31996869', '31996799', '31996239', '31995727', '31995123', '31995013', '31994603', '31994492', '31994291', '31993794', '31992689', '31992505', '31991227', '31991135', '31991067', '31991012', '31990654', '31990485', '31990473', '31990464', '31990449', '31990362', '31988863', '31988689', '31988687', '31988684', '31988
atrioventricular and left bundle-branch block	I44	1977	atrioventricular[All Fields] AND ("bundle-branch block"[MeSH Terms] OR ("bundle-branch"[All Fields] AND "block"[All Fields]) OR "bundle-branch block"[All Fields] OR ("left"[All Fields] AND "bundle"[All Fields] AND "branch"[All Fields] AND "block"[All Fields]) OR "left bundle branch block"[All Fields])	['32774182', '32769928', '32769916', '32725475', '32682674', '32681253', '32671716', '32652729', '32623624', '32614749', '32612965', '32609400', '32603781', '32591894', '32553214', '32548908', '32529257', '32525073', '32498739', '32494325', '32462466', '32450213', '32420781', '32418052', '32392118', '32385573', '32383414', '32368377', '32362173', '32337906', '32337777', '32286853', '32280283', '32270881', '32267189', '32249456', '32243875', '32239598', '32205478', '32204909', '32192723', '32192680', '32186936', '32163760', '32154360', '32147646', '32119324', '32102146', '32093607', '32089490', '32089049', '32056481', '32007908', '31996859', '31990128', '31959739', '31920017', '31893045', '31883998', '31879415', '31852692', '31833417', '31824893', '31803374', '31798955', '31762831', '31732136', '31668339', '31641787', '31637707', '31626377', '31594409', '31578544', '31544273', '31492516', '31463124', '31439281', '31439219', '31428498', '31393361', '31353782', '31353005', '31327794', '31248624', '31226487', '31220236', '31219444', '31216886', '31189165', '31187599', '31186038', '31172837', '31136869', '31125667', '31118148', '31094058', '31087102', '31084850', '31062927', '31048065', '31037743', '31036247', '31020179', '31017736', '31013220', '30997342', '30963248', '30924158', '30912984', '30898312', '30874888', '30820409', '30804805', '30796457', '30784693', '30745060', '30723001', '30707036', '30695883', '30693113', '30682433', '30642644', '30636515', '30636513', '30629159', '30611784', '30586772', '30586771', '30576876', '30571212', '30515877', '30466843', '30416769', '30412778', '30412777', '30412710', '30412709', '30412244', '30401486', '30393263', '30354310', '30351471', '30305944', '30274620', '30248458', '30236402', '30228972', '30221193', '30195089', '30191581', '30172279', '30141519', '30136134', '30128803', '30105429', '30105427', '30097789', '30080286', '30057230', '30052906', '30043922', '30037717', '30032864', '30031719', '30025687', '30018969', '29997007', '29989041', '29986947', '29984912', '29936634', '29931693', '29907894', '29897909', '29874169', '29859968', '29800750', '29784481', '29782250', '29759837', '29759615', '29755837', '29749935', '29705366', '29701822', '29683541', '29675905', '29673006', '29665757', '29652656', '29632681', '29622376', '29572123', '29551701', '29538207', '29532527', '29530523', '29523425', '29508149', '29434632', '29432133', '29424877', '29405655', '29404559', '29399750', '29387543', '29386188', '29345383', '29327371', '29325364', '29319207', '29275946', '29266804', '29260369', '29223306', '29194877', '29185614', '29168462', '29165759', '29132651', '29113751', '29106563', '29102453', '29101966', '29049514', '29034539', '29031415', '29021860', '28963581', '28938964', '28893961', '28870877', '28736019', '28734885', '28712585', '28708290', '28691201', '28677917', '28666538', '28647466', '28641846', '28636716', '28630176', '28630174', '28627977', '28619695', '28612907', '28566243', '28545281', '28543106', '28520852', '28484841', '28467647', '28441849', '28412961', '28351550', '28343654', '28340150', '28294644', '28294370', '28283746', '28280064', '28258051', '28248410', '28197280', '28188971', '28175277', '28125405', '28084626', '28032935', '28009943', '28000218', '27989053', '27965318', '27943499', '27943453', '27941019', '27885751', '27885749', '27867531', '27858115', '27846458', '27837898', '26851815', '27797979', '27789001', '27498079', '27665727', '27318807', '27751288', '27748530', '27728867', '27717423', '27693168', '27642736', '27637555', '27604147', '27539164', '27504385', '27477304', '27460767', '27457729', '27420585', '30546676', '27411891', '27411361', '27367818', '27334071', '27310911', '27276869', '27270536', '27184808', '27177706', '27176067', '27162032', '27124724', '27038099', '27022487', '26998956', '26920166', '26915351', '26826937', '26801399', '26781657', '26751760', '26745972', '26742470', '26683613', '26681197', '26663958', '26630701', '26621639', '26620859', '29759412', '28294762', '26614526', '28491644', '26524207', '26523696', '27957199', '26500779', '26497642', '30546603', '26443444', '26438769', '26407512', '26407511', '26391851', '26384171', '26359191', '26346680', '26345701', '26336560', '26323810', '26234660', '26215663', '26175640', '26175194', '26072537', '26066291', '26063356', '26060209', '26002388', '25999108', '25986260', '25978059', '25937352', '29588683', '25917179', '25897912', '25871451', '25852243', '25841143', '25819829', '25779616', '25777462', '25743446', '25719906', '25678056', '25662988', '25661660', '25641030', '25558682', '25548617', '25540845', '25538780', '25526021', '25497533', '25472957', '25469902', '25466975', '25454060', '25446155', '25431023', '25378469', '25352513', '25319956', '25296456', '25275983', '25264058', '25234696', '25223835', '25179315', '25172185', '25114686', '25091614', '25089141', '25075592', '25065386', '25041585', '25040838', '25034184', '25030306', '25011716', '24963007', '24954241', '24934465', '24930326', '24915909', '24891271', '24882541', '24882530', '24846375', '24827801', '24793804', '24783476', '24745858', '24713442', '24709868', '24678872', '24614573', '24561729', '24526511', '24520565', '24502034', '24496895', '24470475', '24446861', '24444866', '24440019', '24402153', '24332598', '24284190', '24203582', '24200715', '24186826', '24149770', '24136754', '24119748', '24103715', '24053252', '24050965', '24047705', '24047496', '24046141', '24035171', '24033355', '24023473', '24013057', '24011739', '23973090', '23928177', '23927866', '23913460', '23888731', '23873141', '23852445', '23851064', '23851059', '23847433', '23821473', '23811080', '23784202', '23763518', '23747052', '23735359', '23726173', '23712031', '23702010', '23683744', '23679347', '23648346', '23647904', '23635029', '23618687', '23612425', '23601047', '23592645', '23582676', '23567661', '23508705', '23498092', '23494467', '23430846', '23390840', '23382654', '23352778', '23323077', '23305237', '23300203', '23295037', '24654431', '23257374', '23248663', '23225758', '23224264', '23190155', '23173862', '23137496', '23129077', '23117008', '23096389', '23078655', '23059184', '23042322', '23040577', '23015015', '22978625', '22910632', '22899775', '22855569', '22836479', '22825919', '22816548', '22813399', '22806715', '22770935', '22761504', '22740057', '22698776', '22645966', '22625193', '22609095', '22587564', '22572515', '22561618', '22561299', '22560916', '22560599', '22547171', '22534251', '22516400', '22477754', '22424022', '22413764', '22381926', '22350851', '22338872', '22336449', '22305810', '22276630', '22233979', '22221116', '22189959', '22182496', '22179507', '22115873', '22056546', '22050112', '22041885', '22032956', '22010429', '21985794', '21942963', '21920962', '21917328', '21888276', '21887725', '21880290', '21855832', '21850580', '21828221', '21814195', '21775339', '21731989', '21731570', '21699828', '21692896', '21668566', '21635609', '21622979', '21596719', '30532866', '21561505', '21540440', '30532855', '21427090', '21426696', '21404902', '21402170', '21388977', '21339482', '21330037', '21330036', '21327490', '21247519', '21189931', '21144405', '21138915', '21113052', '21098508', '21059439', '20979789', '20971596', '20969976', '20946301', '20920962', '20832812', '20735713', '20730735', '20723650', '20723089', '20723083', '20709312', '20708103', '20690102', '20667892', '20648455', '20606790', '20565690', '20562112', '20546154', '20544624', '20541711', '20506545', '20497861', '20495518', '20495014', '20466341', '20363483', '20353965', '20211315', '20189433', '20150040', '20137322', '20132069', '20091255', '20058760', '20017075', '19961733', '19950099', '19907884', '19906626', '19903671', '19901148', '19829137', '19804515', '19785307', '19766768', '19763197', '19746177', '19716091', '19695185', '19661115', '19656060', '19635070', '19619709', '20929008', '19553746', '19542538', '19539086', '19525496', '19520481', '19520378', '19489471', '19477390', '19472917', '19463318', '19376312', '19335121', '19302481', '19298564', '19298561', '19250075', '19269987', '19246313', '19227809', '19216445', '19195320', '19170923', '19167115', '19166118', '19155645', '19140907', '19105102', '19058671', '19004456', '18956637', '18929325', '18805110', '18774015', '18758931', '18727001', '18713334', '18713327', '18698546', '18697752', '18685745', '18664461', '18651512', '18598985', '18573412', '18522780', '19808403', '18512181', '18475130', '18474536', '18460702', '18439176', '18431348', '18344155', '18336830', '18270599', '18260888', '18234012', '18180031', '18154906', '18087823', '18070301', '18062936', '18030627', '18001355', '17976103', '17971134', '17963633', '17934272', '17911073', '17881070', '17853327', '17826387', '17721189', '17698788', '17669416', '17668304', '17668303', '17584727', '17657518', '17634162', '17631893', '17630564', '17627112', '19610584', '17575726', '17575483', '17572252', '17547606', '17543015', '17526092', '17507357', '17496288', '17453108', '17408787', '17399651', '17392984', '17391152', '17388012', '17384456', '17345095', '17341406', '17341403', '17339573', '17334913', '17316677', '17300408', '17288759', '17239096', '17211293', '17202178', '17201855', '17199001', '17198995', '17198994', '17170627', '17128642', '17127803', '17126661', '17100675', '17096654', '17086014', '17086013', '17073950', '17060042', '17028424', '17019639', '16980722', '16969859', '16963067', '16943936', '16923750', '16894273', '16886135', '16876752', '16864616', '16864614', '16844442', '16836687', '16836667', '16831839', '16824827', '16823251', '16791377', '16790198', '16684041', '16648068', '16643397', '16643396', '16635996', '16635611', '16627427', '16627425', '16627409', '16610351', '16602476', '16598623', '16564772', '16563277', '16521641', '16515355', '16492312', '16491205', '16435603', '16433238', '16426395', '16403085', '16399093', '16390222', '16360063', '16325048', '16296374', '16273487', '16265863', '16255857', '16242447', '16223114', '16214833', '16190137', '16172160', '16168058', '16157965', '16157187', '16148066', '16138429', '16133843', '16050824', '16003715', '15991468', '15946369', '15915744', '15864898', '15860389', '15851328', '15851246', '15851206', '15851205', '15842985', '15824870', '15796806', '15793658', '15793612', '15793601', '15787161', '15743571', '15683520', '15649239', '15637493', '15618036', '15607394', '15591706', '15573975', '15546369', '15542421', '15520322', '15489095', '15476613', '15461725', '15366342', '15363088', '15309674', '15289437', '15237674', '15194020', '15165940', '15148267', '15133364', '15118291', '15075053', '15011423', '14764179', '14736442', '14697471', '14695492', '14678110', '14669612', '14666964', '14661174', '14587648', '14565634', '14516293', '12930261', '12923041', '12908042', '12906989', '12875767', '12830046', '12802710', '12795114', '12745100', '12744020', '12732607', '12710090', '12709743', '12685145', '12644010', '12633646', '12630653', '12607199', '12596076', '12545300', '12515106', '12478635', '12456251', '12447503', '12447497', '12418298', '12407838', '12405433', '20852702', '12234787', '12189338', '12153665', '12139301', '12134979', '12030538', '12015926', '12015643', '12003833', '11933927', '11922517', '11923041', '11875998', '11872557', '11858385', '11841885', '11828152', '11790388', '11786949', '11775863', '11771189', '11754807', '11714422', '11673344', '11603174', '11600906', '11591305', '11577686', '11559973', '11513453', '11513445', '11505871', '11481109', '11480380', '11453585', '11448411', '11431662', '11376826', '11355081', '11346244', '11333048', '11323732', '11320467', '11300455', '11279385', '11266203', '11258115', '11258112', '11227967', '11222473', '11202244', '11190456', '11155413', '11153821', '11133212', '11113408', '11109193', '11084784', '11084116', '11084115', '11084113', '11083741', '11083192', '10962744', '10957785', '10936005', '10936002', '10933374', '10933328', '10924314', '10898427', '10881098', '10834460', '10833804', '10830090', '10826935', '10816799', '10810796', '10806987', '10783570', '10758921', '10745674', '10729851', '10722549', '10716532', '10709718', '10709239', '10680033', '10668240', '10636536', '10611914', '10588153', '10545684', '10539834', '10534465', '10511776', '10498155', '10476524', '10456813', '10420884', '10410810', '10387139', '10382543', '10340731', '10338038', '10326157', '10323552', '10323519', '10210052', '10208058', '10201626', '10192859', '10099039', '10096596', '10090223', '10089854', '10037091', '9930917', '9914724', '9894656', '9891837', '9890199', '9875085', '9859717', '9858952', '9849064', '9835268', '9826868', '9826865', '9825204', '9817557', '9805266', '9796371', '9784943', '9773315', '9751681', '9749267', '9747430', '9744429', '9727663', '9717021', '9717020', '9702385', '9670831', '9919747', '9664739', '9652326', '9651713', '9645898', '9644962', '9644959', '9604240', '9587445', '9572367', '9559437', '9501069', '9533381', '9533380', '9523812', '9514449', '9490594', '9485143', '9455761', '9436076', '9433151', '9426026', '9409128', '9401183', '9286941', '9272511', '9261719', '9310280', '9304174', '9185945', '9160226', '9152672', '9152669', '9141381', '9594337', '9213825', '9152777', '9092008', '9043848', '9023172', '9186287', '9137719', '9137730', '9014806', '9251450', '8989683', '8945086', '9011540', '8823096', '8795658', '9110443', '8975501', '8894738', '8964321', '8870822', '8854336', '8842508', '8734745', '8640597', '8615314', '8701162', '10336403', '8777482', '8777481', '8728602', '8674106', '8666875', '8651121', '8867299', '8785450', '10684394', '8778700', '8739933', '8645377', '8554000', '8788375', '8771124', '8604952', '8583669', '8578794', '8627982', '8529848', '7491318', '7634461', '7479167', '8525132', '7797745', '7595128', '7591798', '7498193', '7659572', '7596033', '7588896', '7551310', '7705150', '7671891', '7732716', '7727185', '7617975', '7850944', '8932569', '8614781', '7798509', '7709041', '7647595', '7571779', '7786110', '7923665', '7815013', '7802184', '7991428', '7991423', '7827717', '7967009', '7917696', '7917691', '8026009', '8006263', '8205678', '8088470', '8046845', '8043336', '7521038', '7910681', '8077071', '8056216', '8193741', '8039195', '7975553', '7513865', '7513857', '8279377', '7638041', '8168273', '8139782', '7693363', '8269325', '8110048', '8370196', '7690948', '7690937', '8348766', '8291941', '8257070', '8279982', '8279974', '8491010', '8473638', '8314649', '8472717', '8462160', '8503713', '8488325', '8443894', '8315815', '8102285', '8465564', '7684855', '8516026', '8281543', '8139172', '8036593', '1493818', '1279540', '1478052', '1431478', '1401625', '1338007', '1405695', '1405661', '1383957', '1298185', '1297300', '1514488', '1512343', '1506602', '1620170', '1626506', '1626507', '1389304', '1610989', '1618009', '1610340', '1538026', '1735155', '1573779', '1552263', '1549765', '1363916', '1304415', '1960328', '1960325', '1841016', '1761850', '1678781', '1813296', '1719498', '2063783', '1956120', '1889115', '1864673', '1715548', '2035400', '2033196', '1910905', '2035888', '1895646', '1852959', '1792567', '1712954', '1909524', '1707353', '2023017', '2060457', '1992371', '1989541', '2056270', '2048905', '1782647', '1772666', '1726878', '1723114', '1703992', '1704607', '1704504', '2284943', '2256881', '2229771', '2225981', '1701888', '2283746', '2170627', '2214750', '2396870', '2373821', '2368682', '2115408', '2245904', '1695747', '2377832', '2344082', '2340451', '2214133', '2142390', '2355460', '2312201', '2309601', '2317404', '2301261', '2298706', '2277487', '2277486', '1689833', '2301046', '2397089', '2382110', '2316277', '2297820', '2296869', '2272057', '2259566', '2236801', '2236724', '2093708', '1972350', '1689024', '1689023', '2686384', '2816693', '2631825', '2517307', '2585578', '2806279', '2756874', '2811036', '2760560', '2485075', '2476741', '2737784', '2720924', '2767377', '2749020', '2616383', '2526357', '2500099', '2500097', '2930359', '2784619', '2708934', '2500907', '2494242', '2784664', '2470209', '2914345', '2913732', '2909570', '2744310', '2475668', '2466261', '2464812', '3195482', '3190044', '3069881', '2976267', '3233802', '3225066', '2463571', '2462233', '3190964', '2462213', '3194907', '2460841', '2460840', '3396163', '3144253', '3408026', '3379210', '2457880', '2455698', '3383467', '3128586', '3280881', '3127077', '2453033', '3343455', '3278037', '3134872', '2969710', '2452412', '3339166', '3338302', '2451226', '2451224', '3398245', '3255030', '3228858', '3219882', '3142113', '3690909', '3506616', '3449309', '3673908', '3623727', '3608125', '3598006', '3497615', '3117552', '3110240', '3656907', '3581032', '2441375', '3591615', '3632138', '3581398', '3829346', '3598458', '3581539', '3570558', '3604344', '3601752', '3827520', '3675237', '2950157', '3590880', '3109835', '2433320', '2433930', '3815917', '3589446', '3584915', '3576608', '3496038', '3494369', '3445326', '3442397', '2441995', '3788765', '2435946', '3776853', '3490781', '2432487', '2876296', '3794577', '3788256', '3788255', '3756600', '2426671', '3774701', '3717016', '3711498', '3711492', '3520168', '3761528', '3706166', '3486581', '3964502', '2427383', '3727565', '3705687', '2419869', '2419867', '3943932', '2421442', '3946164', '3946162', '3941210', '3760616', '3510522', '3085615', '3085608', '2943247', '2419852', '4069861', '3933319', '3830758', '4083769', '4076211', '4060831', '4025170', '3835849', '4036246', '2411836', '2410881', '4005079', '2582388', '2582379', '4013327', '4006629', '3998642', '3985038', '3973284', '4029181', '3976515', '3970790', '2580285', '3972476', '3883844', '2858236', '4094295', '3995993', '3993442', '3967405', '3915716', '3841208', '6542253', '6521226', '6519843', '6526209', '6496338', '6209643', '6477779', '6471249', '6744553', '6492929', '6207496', '6746907', '6465011', '6085758', '6381927', '6205374', '6205365', '6731302', '6715713', '6707368', '6702686', '6723693', '6373268', '6373267', '6695814', '6690096', '6607060', '6400001', '6691284', '6691262', '6691256', '6544362', '6543166', '6524152', '6488801', '6360568', '6228889', '6655791', '6676797', '6667815', '6660980', '6645035', '6638606', '6419702', '6196741', '6624685', '6616775', '6613815', '6418089', '6875122', '6605854', '6195635', '6869220', '6616988', '6642126', '6619702', '6613526', '6192403', '6859408', '6854921', '6347849', '6833661', '6687671', '6544636', '6191302', '6829478', '6821912', '6821909', '6821905', '6189066', '6407423', '6682136', '6674707', '6672423', '6606920', '6401373', '6188129', '7170819', '7148708', '7148707', '6292537', '7142874', '7142873', '7116601', '7184981', '7184978', '6289648', '6182544', '6182537', '7094239', '7083507', '7082518', '6810808', '7177938', '7074804', '7081063', '7081047', '7064845', '7064834', '7055883', '7036817', '7056095', '7172169', '7172168', '7169755', '7140311', '7055047', '6979145', '6176791', '6175186', '7329013', '7296798', '7342515', '7304402', '6797366', '7273384', '6456088', '7300018', '6169035', '7264500', '7237717', '7019962', '6167012', '7279752', '7471374', '7236479', '7236466', '7223665', '7471350', '7218501', '7218498', '7470342', '7468503', '6452756', '7305172', '7258707', '7226590', '7212858', '7192185', '6937678', '6779728', '6161347', '7408157', '6160558', '7426177', '7419378', '6772388', '7379282', '7371139', '7401313', '7369135', '7363687', '7397051', '7361665', '7357967', '6778437', '7461670', '7439577', '7438145', '7433935', '7350762', '7015766', '7002306', '6159975', '541828', '498476', '498473', '545181', '495504', '487538', '121531', '476898', '94485', '459537', '571774', '467484', '445730', '445729', '156091', '95311', '451508', '450452', '518376', '456395', '95299', '428419', '761340', '760452', '758992', '758989', '437668', '425615', '551800', '476734', '462023', '456789', '432503', '107882', '285680', '738106', '735818', '263398', '712285', '712284', '708514', '696636', '688579', '211986', '699953', '685860', '661905', '679756', '668078', '282851', '80221', '687479', '82948', '665517', '665509', '307339', '648219', '565584', '671968', '630675', '626132', '624176', '620585', '344046', '665320', '648780', '628140', '625898', '623134', '621459', '620543', '386700', '154244', '930829', '613992', '603741', '926714', '610417', '71854', '923622', '332025', '879023', '878984', '872316', '881602', '868750', '862172', '143276', '903774', '886657', '866755', '871125', '856559', '891132', '886724', '300567', '268166', '901056', '900830', '849392', '837746', '139819', '836733', '138611', '872153', '831736', '831431', '831429', '589629', '338151', '318758', '299790', '1015784', '1049215', '992547', '1023830', '1011366', '975473', '961589', '184706', '1048946', '964278', '964277', '962449', '961700', '961612', '1012337', '952264', '939032', '973895', '966364', '960977', '1278203', '1277902', '821429', '1260981', '1260980', '1267986', '1253379', '57202', '1271575', '1271574', '1265414', '1258517', '971616', '1259834', '1259830', '1246955', '966429', '1246167', '1244282', '1087805', '975131', '812969', '1230965', '1199947', '1199943', '1193113', '1193112', '1199938', '1191431', '1175257', '1163438', '1216974', '1160194', '1227692', '1155324', '1149205', '125536', '125157', '1156478', '1132122', '1132092', '1152247', '1148056', '1148054', '1130270', '48330', '1189535', '1144899', '1137655', '1122584', '1122583', '1173081', '1126281', '816294', '1110672', '1093501', '234665', '1089890', '1119389', '1119378', '123463', '1109319', '1236924', '1233050', '1232014', '1230176', '1151201', '1151197', '1136894', '1136888', '1136885', '1136876', '1109322', '1109321', '1097257', '804352', '45875', '4138986', '4214474', '4462700', '4451303', '4433453', '4413680', '4851978', '4456472', '4456471', '4416092', '4278363', '4850578', '4829366', '4835186', '4438764', '4817704', '4433099', '4131841', '4140030', '4140024', '4761117', '4744266', '4744265', '4744693', '4742415', '4207469', '4749861', '4722863', '4804245', '4703620', '4701897', '4695358', '4121537', '4569272', '4686126', '4568436', '4512531', '4687326', '4807042', '4807013', '4658607', '4632801', '5086982', '5086966', '5073669', '5039815', '5019458', '5008557', '5061593', '5011983', '4550168', '5151964', '5151962', '5133604', '5120243', '5115808', '5111224', '5095926', '5557472', '5093616', '5552088', '5573383', '5212360', '4098715', '5451227', '5433311', '5482911', '4246191', '5415977', '5352723', '5345706', '5781454', '5405789', '4236760', '5676498', '5637552', '6050924', '5630894', '5630892', '5973803', '5836655', '14218029', '14129232', '14056791', '14024076', '14441215', '13805974', '14770989', '18904337']
