## supplemental_dataset_7 for "After the Infection: A Survey of Pathogens and Non-communicable Human Disease" (part 14 of 20)

### Sheet: disease_info (continued)
Disease	icd	dis_count	dis_query	dis_PMIDs
other conduction disorders	I45	9261	other[All Fields] AND ("cardiac conduction system disease"[MeSH Terms] OR ("cardiac"[All Fields] AND "conduction"[All Fields] AND "system"[All Fields] AND "disease"[All Fields]) OR "cardiac conduction system disease"[All Fields] OR ("conduction"[All Fields] AND "disorders"[All Fields]) OR "conduction disorders"[All Fields])	['32751460', '32738766', '32728985', '32728579', '32687814', '32686784', '32681253', '32642785', '32627085', '32600424', '32592472', '32560786', '32522282', '32507556', '32504295', '32491626', '32481260', '32418730', '32394864', '32392118', '32372695', '32333547', '32327528', '32317158', '32310476', '32309607', '32305856', '32304106', '32284462', '32277432', '32276541', '32221062', '32186936', '32176041', '32153687', '32141573', '32139160', '32134952', '32128746', '32102146', '32079026', '32077159', '32074118', '32057206', '32051640', '32030516', '32022275', '32002116', '31974258', '31911261', '31867681', '31861006', '31860464', '31856879', '31845095', '31833417', '31821551', '31805042', '31803012', '31802764', '31786112', '31746252', '31726381', '31724199', '31687121', '31686471', '31685432', '31685414', '31672708', '31665231', '31652339', '31642180', '31642161', '31641117', '31629098', '31623842', '31613486', '31609308', '31601777', '31596707', '31594282', '31590993', '31584474', '31577249', '20301344', '31571249', '31570667', '31542949', '31536246', '31536183', '31530356', '31526813', '31514529', '31508925', '31501201', '31500436', '31476815', '31475425', '31445536', '31444571', '31443672', '31437296', '31422858', '31416760', '31410997', '31403841', '31394921', '31391386', '31384073', '31378084', '31373450', '31353161', '31352528', '31347917', '31345093', '31341415', '31337251', '31332819', '31325111', '31322427', '31318839', '31311300', '31310474', '31309590', '31308302', '31300599', '31294938', '31295721', '31291209', '31286959', '31281886', '31279337', '31277877', '31268275', '31257342', '31253083', '31251759', '31242221', '31236081', '31222803', '31221350', '31221100', '31219368', '31216886', '31205192', '31196980', '31185072', '31176449', '31173493', '31160700', '31155932', '31150418', '31144316', '31142594', '31140290', '31131757', '31125096', '31119192', '31118148', '31117073', '31113233', '31106773', '31104644', '31100908', '31096922', '31090921', '31084852', '31078562', '31076238', '31060516', '31054558', '31053339', '31049749', '31049387', '31045258', '31031167', '31018954', '31018700', '31005896', '31000098', '30987582', '30969650', '30970338', '30968667', '30968323', '30943765', '30942114', '30935997', '30929919', '30924150', '30918852', '30916191', '30912151', '30910390', '30907627', '30898243', '30888625', '30885935', '30881289', '30879900', '30870349', '30864309', '30860078', '30851698', '30843798', '30838987', '30825629', '30821295', '30821013', '30819131', '30801746', '30798346', '30790670', '30786071', '30784137', '30777126', '30773983', '30771891', '30767835', '30767064', '30758498', '30755346', '30747995', '30740406', '30727858', '30725870', '30723738', '30712147', '30707117', '30701837', '30696267', '30689740', '30688236', '30680521', '30678790', '30676480', '30666964', '30665804', '30661266', '30659629', '30653690', '30648752', '30620419', '30618911', '30616899', '30616867', '30610545', '30610031', '30605455', '30595322', '30595294', '30592564', '30588629', '30578503', '30578422', '30569504', '30569473', '30568061', '30566038', '30561260', '30553508', '30544390', '30538202', '30537565', '30531427', '30529219', '30518718', '30518548', '30507620', '30506906', '30509743', '30497731', '30476642', '30476054', '30464127', '30463682', '30461558', '30461122', '30457663', '30454724', '30446243', '30429297', '30421103', '30414621', '30410446', '30406128', '30403697', '30402470', '30393260', '30391667', '30387095', '30372463', '30371152', '30369580', '30366934', '30354476', '30354309', '30353108', '30341596', '30337345', '30336873', '30334983', '30328944', '30311689', '30309679', '30305954', '30302907', '30297578', '30297414', '30292087', '30286103', '30284056', '30279735', '30279252', '20301451', '30268648', '30262531', '30251242', '30236455', '30230120', '30225592', '30216552', '30215017', '30210005', '30203293', '30192033', '30179642', '30177675', '30177314', '30175540', '30175371', '30172287', '30170545', '30168883', '30152133', '30146395', '30137589', '30136134', '30128800', '30125353', '30112668', '30106210', '30102603', '30101921', '30093255', '30093254', '30089568', '30089559', '30089515', '30086202', '30082186', '30081327', '30078822', '30072201', '30071993', '30062430', '30054119', '30049459', '30042639', '30026016', '30025692', '30025653', '30007262', '30002391', '29996999', '29995980', '29989947', '29986947', '29982228', '29974489', '29966276', '29959160', '29958940', '29955022', '29954280', '29948594', '29948031', '29942126', '29931253', '29929706', '29928779', '29923027', '29921744', '29921358', '29912236', '29908371', '29898835', '29898017', '29893868', '29882591', '29875055', '29871836', '29863096', '29861881', '29860404', '29858838', '29856078', '29853485', '29846989', '29806716', '29803534', '29802473', '29800750', '29799942', '29798782', '29798409', '29796760', '29794576', '29793037', '29790182', '29784020', '29782689', '29782639', '29779893', '29774304', '29769222', '29766267', '29765443', '29759673', '29759629', '29759621', '29759609', '29759536', '29755326', '29752780', '29747820', '29737447', '29736793', '29728448', '29723261', '29722042', '29720397', '29697585', '29692863', '29691127', '29680794', '29672872', '29660035', '29659078', '29653592', '29652902', '29648704', '29635243', '29633012', '29628460', '29625970', '29625280', '29622001', '29615864', '29614795', '29608483', '29608477', '29608235', '29603015', '29600773', '29582526', '29581554', '29580297', '29579279', '29578886', '29574594', '29573995', '29568937', '29567116', '29566157', '29561289', '29560676', '29554641', '29554331', '29553504', '29551427', '29546509', '29541956', '29540431', '29540373', '29540351', '31758782', '29537058', '29536613', '29536313', '29532034', '29531385', '29508515', '29504323', '29499923', '29496192', '29494685', '29492085', '29489148', '29482981', '29478967', '29478174', '29477366', '29476825', '29473523', '29470800', '29466824', '29465204', '29463611', '29460233', '29454666', '29454476', '29445973', '29441683', '29439890', '29439887', '29437138', '29434162', '29432525', '29431260', '29415823', '29415205', '29409086', '29408953', '29405316', '29402690', '29399929', '29395105', '29394944', '29390251', '29373320', '29367537', '29353099', '29350247', '29348023', '29345729', '29344464', '29342992', '29334745', '29330128', '29326110', '29325973', '29310559', '29309839', '29306474', '29305187', '29293432', '29292852', '29290336', '29288861', '29280039', '29277685', '29275963', '29275886', '29275399', '29273401', '29270598', '29270467', '29270100', '29261713', '29259045', '29258620', '29254832', '29246827', '29240058', '29236230', '29234865', '29225354', '29225064', '29213071', '29212896', '29208596', '29208503', '29202532', '29189553', '29189171', '29186415', '29176145', '29175975', '29174922', '29174022', '29170144', '29169907', '29167918', '29167462', '29166719', '29155381', '29138409', '29138143', '29138142', '29133381', '29133379', '29133066', '29119482', '29116459', '29116385', '29115093', '29110290', '29105672', '29098378', '29098349', '29092913', '29092036', '29085908', '29083764', '29079044', '29076956', '29072796', '29071820', '29069369', '29067654', '29066038', '29064045', '29059199', '29058821', '29057492', '29054184', '29050564', '29047005', '29045069', '29042058', '29037160', '29036525', '29036426', '29034539', '29033310', '29032884', '29032362', '29027773', '29027290', '29025556', '29024690', '29024212', '29020721', '29017927', '28981521', '28969493', '28965260', '28961276', '28960618', '28958795', '28958592', '28957562', '28951021', '28940781', '28919217', '28917558', '28916174', '28911308', '28901628', '28891553', '28884873', '28884872', '28874324', '28873427', '28866768', '28855434', '28855066', '28853038', '28846527', '28838486', '28828325', '28828024', '28797677', '28794082', '28785879', '28785811', '28770276', '28766047', '28762918', '28749435', '28744930', '28744873', '28742119', '28739038', '28728494', '28727191', '28726656', '28720191', '28719387', '28715077', '28713823', '28713157', '28712522', '28712476', '28709756', '28709467', '28694398', '28685701', '28685347', '28682150', '28679017', '28677887', '28675579', '28675511', '28675182', '28668140', '28662816', '28660543', '28660498', '28641846', '28634147', '28624892', '28623065', '28617528', '28615160', '28606635', '28606196', '28603002', '28599744', '28597987', '28597214', '28595573', '28594430', '28592193', '28590987', '28585599', '28584314', '28584071', '28574954', '28572399', '28558750', '28545282', '28544110', '28541600', '28539180', '28532781', '28532774', '28527921', '28525397', '28522677', '28520908', '28509894', '28506602', '28506214', '28503469', '28495651', '28494446', '28490617', '28486839', '28484842', '28473422', '28470875', '28458273', '28454824', '28453350', '28449770', '28449090', '28445465', '28442147', '28437058', '28431725', '28430854', '28429528', '28425041', '28424504', '28421842', '28419747', '28409519', '28408652', '28396904', '28391114', '28386822', '28381744', '28373358', '28372647', '28371864', '28346016', '28340160', '28340026', '28335691', '28325641', '28324770', '28323174', '28320606', '28318666', '28315344', '28301398', '28299614', '28290961', '28287212', '28283175', '28280349', '28280240', '28274576', '28274542', '28273554', '28271382', '28269520', '28268386', '28267896', '28264985', '28261825', '28258051', '28248410', '28243683', '28241963', '28240517', '28219978', '28219755', '28216052', '28214804', '28211989', '28211240', '28204916', '28196901', '28196823', '28188960', '28186837', '28185078', '28182575', '28177694', '28175981', '28160473', '28159958', '28144016', '28140304', '28121197', '28119060', '28111276', '28110572', '28109524', '28109316', '28108086', '28100981', '28100427', '28096415', '28087850', '28084962', '28075189', '28073687', '28072689', '28062531', '28049825', '28045975', '28039281', '29714574', '28036334', '28034533', '28024840', '28019033', '28018021', '28011799', '28007577', '27999501', '27989256', '27988172', '27980864', '27977016', '27974431', '27965318', '27943499', '27932426', '27932075', '27922760', '27922494', '27921320', '27919765', '27917693', '27915262', '27914889', '27913834', '27913077', '27908349', '27900347', '27899470', '29759759', '27893184', '27889043', '27885752', '27884575', '27878411', '27872996', '27871938', '27868338', '27866917', '27865201', '27860063', '27839842', '27839841', '27837898', '27837050', '27836294', '27819644', '27817836', '27816319', '27815796', '27815728', '27813212', '27809773', '27807201', '27806233', '27803018', '27799257', '27799231', '27793246', '27792117', '27595373', '27179546', '27696593', '27620207', '27690226', '27240438', '27779344', '27424078', '27422472', '27039955', '27765749', '27717670', '27756708', '27723741', '27553893', '27534869', '27754882', '27751292', '27751289', '27739592', '27738753', '27737742', '27736049', '27735149', '27733459', '27723506', '27720380', '27707784', '27707526', '27702860', '27702850', '27693594', '27693368', '27677250', '27665040', '27651369', '27644330', '27637863', '27635070', '27634052', '27633734', '27633390', '27627616', '27625246', '27623776', '27623145', '27622824', '27622432', '27621313', '27614001', '27610028', '27600517', '27595899', '27593853', '27591058', '27585670', '27576695', '27573176', '27572830', '27571159', '27568851', '27566755', '27565449', '27562132', '27561286', '27555138', '27554424', '27551927', '27550400', '27544499', '27530902', '27524478', '27515893', '27505328', '27504927', '27499270', '27497846', '27485484', '27483066', '27480879', '27477593', '27463525', '27460667', '27460404', '27457531', '27449698', '27448684', '27435587', '27430445', '27422306', '27420570', '27418419', '27417047', '27412885', '27411403', '27393759', '27390210', '27387786', '27386766', '27385463', '20301717', '27372051', '27369873', '27367818', '27343819', '27339844', '27316481', '27310911', '27303306', '27303305', '27302699', '27301674', '27301259', '27296905', '27294860', '27290990', '27272739', '27270536', '27267520', '27261828', '27255646', '27255203', '27253651', '27250918', '27249556', '27249436', '27245736', '27236655', '27236028', '27222351', '27221714', '27220671', '27216904', '27196507', '27195944', '27194023', '27192430', '27186623', '27186622', '27184808', '27177706', '27167020', '27166706', '27162033', '27149380', '27145910', '27145478', '27141276', '27138019', '27134136', '27112612', '27108939', '27097650', '27095424', '27091041', '27083889', '27074612', '27073007', '27067623', '27063345', '27062307', '27056650', '27047349', '27039258', '27029759', '27025590', '27016085', '27008922', '27007840', '27005929', '27004745', '27000950', '27000812', '26993800', '26986865', '26982985', '26979005', '26975224', '26973273', '26971326', '26969220', '26967958', '26961299', '26961297', '26960954', '26960809', '26955725', '26948436', '26946135', '26944547', '26941343', '26941339', '26940932', '26934282', '26931516', '26927857', '26926294', '26923425', '26922708', '26921764', '26921063', '26920182', '26920167', '26919414', '26908691', '26897076', '26889457', '26886479', '26884410', '26882609', '26873682', '26869473', '26866341', '26864374', '26857982', '26856793', '26853253', '26848930', '26847073', '26842421', '26839721', '26831020', '26810596', '26804568', '26804567', '26803770', '26799774', '26796501', '26788571', '26786475', '26778376', '26776555', '26773585', '26764071', '26763255', '26762927', '26762645', '26757204', '26749342', '26749260', '26744358', '26738946', '26737463', '26736872', '26731156', '26729854', '26728662', '26725845', '26722125', '26721198', '30620510', '30427140', '29164847', '28957605', '28339565', '26713557', '26698953', '26698264', '26697812', '26695501', '26681197', '26678080', '26666107', '26663427', '26660961', '26660066', '26659434', '26632536', '26628581', '26627541', '26620859', '26616005', '26612879', '26609149', '26591155', '26579575', '26578217', '26574175', '26564618', '26563780', '26556983', '26549840', '26547142', '26546937', '26545904', '26538326', '26537818', '26536985', '26531736', '26527893', '26526342', '26524207', '26524114', '26520207', '26519347', '26518780', '26517045', '26515428', '26513538', '26502012', '26496715', '26480928', '26477710', '26473349', '26471025', '26470741', '26468258', '26465238', '26464407', '26457409', '26456284', '26452737', '26450114', '26447233', '26447120', '26443444', '26433939', '26433393', '26431396', '26413012', '26412604', '26410398', '26410005', '26409559', '26409260', '26409096', '26407294', '26405919', '26403088', '26399663', '26399662', '26399661', '26395163', '26393911', '26386326', '26386017', '26384677', '26369527', '26369252', '26359191', '26354059', '26352178', '26349478', '26342653', '26341648', '26341604', '26340799', '26331802', '26329720', '26324176', '27858741', '26321433', '26321105', '26314489', '26310459', '26310299', '26310298', '26309233', '26303385', '26290013', '26289762', '26289575', '26287273', '26284702', '26282577', '26282347', '26277863', '26272523', '26269921', '26268495', '26265790', '26264482', '26260682', '26249048', '26238864', '26230511', '26227530', '26227324', '26224781', '26224072', '26223181', '26220970', '26198132', '26195225', '26193633', '26189708', '26188825', '26187237', '26183037', '26179811', '26175640', '26173111', '26171994', '26159617', '26158548', '26154713', '26153101', '26148081', '26147798', '26139749', '26138178', '26132555', '26118460', '26117678', '26117457', '26115823', '26114861', '26114442', '26111913', '26109178', '26108299', '26104176', '26093861', '26085008', '26084220', '26078278', '26076964', '26075588', '26073595', '26072025', '26066293', '26063740', '26052144', '26049378', '26044253', '26044252', '26044246', '26043354', '26041387', '26036855', '26036578', '26032968', '26011050', '26006136', '26002227', '26001801', '26001508', '25999222', '25997934', '25995387', '25987410', '25987405', '25981236', '25981147', '25970842', '25967879', '25966843', '25958154', '25957143', '25953936', '25953744', '25951813', '25947924', '25942428', '25934728', '25933212', '25922864', '25918066', '25917655', '25913000', '25907500', '25905440', '25903953', '25903952', '25896051', '25893123', '25890583', '25890012', '25888515', '25888430', '25887693', '25882751', '25882468', '25880508', '25876832', '25864448', '25861830', '25856783', '25850362', '25845953', '25845942', '25843309', '25842276', '25836620', '25833107', '25828601', '25828570', '25827699', '25817466', '25809220', '25800217', '25799716', '25795568', '25791061', '25784023', '25783219', '25782535', '25779927', '25771914', '25770776', '25767285', '25766883', '25753690', '25753681', '25746023', '25746009', '25737393', '25736710', '25736532', '25731657', '25729869', '25728755', '25727842', '25726258', '25724127', '28785654', '25719279', '25716865', '25708168', '25697870', '25692832', '25691416', '25683593', '25682041', '25678771', '25676356', '25672713', '25672038', '25669676', '25654571', '25650408', '25648421', '25645123', '25643434', '25639823', '25637597', '25634399', '25634393', '25634003', '25629148', '25625756', '25625640', '25624603', '25623782', '25619513', '25616123', '25611192', '25599662', '25596833', '25590925', '25588700', '25588536', '25586334', '25575030', '25564553', '25542998', '25542267', '25541676', '25537996', '25534458', '25533585', '25533117', '25530184', '25524335', '25510848', '25510621', '25501081', '25500332', '25494485', '25494010', '25486585', '25482282', '25475472', '25473735', '25472957', '25468248', '25466782', '25465866', '25464467', '25445431', '25443329', '25441737', '25438221', '25435411', '25434501', '25431345', '25431107', '25429793', '25428731', '25426816', '25425976', '25424143', '25418379', '25408772', '25391176', '25389951', '25388866', '25381332', '25375191', '25362171', '25356607', '25352408', '25331002', '25327946', '25311410', '25307579', '25304975', '25301520', '25301110', '25299497', '25297337', '25293524', '25293427', '25285853', '25283883', '25283686', '25281256', '25276300', '25273927', '25269082', '25261036', '25260352', '25257637', '25253567', '25253298', '25250797', '25239698', '25239428', '25227581', '25225238', '25224363', '25216447', '25216155', '25200053', '25196716', '25196083', '25173441', '25173204', '25172188', '25158669', '25155609', '25135163', '25131664', '25130929', '25130406', '25125727', '25100393', '25096852', '25092400', '25087487', '25087057', '25084209', '25076701', '25074699', '25073534', '25072477', '25068953', '25068573', '25066536', '25066476', '25066337', '25061332', '25050975', '25043948', '25040838', '25040826', '25039981', '25038122', '25032818', '25031384', '25028482', '25017862', '25014132', '25006052', '25000834', '24996643', '24996391', '24993461', '24989941', '24981916', '24980884', '24974673', '24962663', '24957388', '24957051', '24952745', '24951679', '24945009', '24943134', '24942696', '24931180', '24925128', '24922496', '24922197', '24912595', '24906607', '24903988', '24895457', '24881307', '24875677', '24871449', '24865890', '24864482', '24862658', '24858812', '24858320', '24856749', '24853747', '24851643', '24849934', '24846513', '24844452', '24844106', '24837259', '24836320', '24834904', '24830389', '24827803', '24827797', '24827670', '24815523', '24813392', '24812357', '24811951', '24798965', '24795715', '24794843', '24793102', '24762807', '24762117', '24756962', '24755110', '24754210', '24754063', '24752348', '24749943', '24744277', '24743769', '24742887', '24741622', '24741315', '24724419', '24707986', '24707689', '24704412', '24698538', '24698385', '24697834', '24692356', '24687295', '24681627', '24678923', '24657687', '24654876', '24650315', '24631775', '24625726', '24623279', '24622951', '24622739', '24618063', '24616124', '24613610', '24612087', '24612052', '24607720', '24606995', '24603955', '24587826', '24585884', '24584601', '24579445', '24576304', '24575644', '24574546', '24573175', '24569383', '24561659', '24532528', '24530673', '24529591', '24529224', '24526555', '24524602', '24519117', '24506490', '24504742', '24494933', '24494815', '24490460', '24487307', '24486303', '24484697', '24483026', '24472089', '24463381', '24463379', '24462810', '24462399', '24460451', '24458339', '24457445', '24452773', '24447854', '24440330', '24436606', '24433308', '24423419', '24403551', '24400717', '24400285', '24399724', '24398086', '24396707', '24391343', '24389474', '24388660', '24388488', '24388024', '24385448', '24379260', '24373867', '27326155', '25780798', '24370574', '24366650', '24363351', '24363251', '24340772', '24327451', '24326641', '24319040', '24317349', '24313745', '24306340', '24301687', '24298712', '24296650', '24287759', '24284190', '24283116', '24280343', '24269159', '24259697', '24253420', '24241036', '24231341', '24229767', '24229601', '24228948', '24228641', '24225287', '24225282', '24223155', '24218437', '24217829', '24217263', '24206565', '24201982', '24200848', '24197593', '24189089', '24172692', '24164657', '24154922', '24149064', '24145160', '24142675', '24141016', '24136299', '24120876', '24120874', '24112910', '24111554', '24111439', '24110249', '24107459', '24103226', '24102992', '24102355', '24102147', '24096706', '24096169', '24093417', '24087998', '24085659', '24081107', '24068450', '24065377', '24060362', '24057343', '24056374', '24047495', '24047492', '24047484', '24046141', '24036134', '24036083', '24020674', '24016621', '24012276', '24011300', '23999912', '23994727', '23993125', '23993002', '23989652', '23988599', '23985380', '23980900', '23973694', '23969069', '23965883', '23963187', '23948522', '23947935', '23937816', '23937715', '23936059', '23934857', '23931785', '23923249', '23921301', '23893165', '23891249', '23890896', '23881884', '23879273', '23877744', '23872693', '23871484', '23869746', '23868543', '23865557', '23863501', '23860210', '23850930', '23839573', '23836068', '23833046', '23828069', '23823208', '23818881', '23814720', '23812796', '23810369', '23809516', '23808912', '23797757', '23787716', '23774850', '23774545', '23773712', '23773559', '23764088', '23763936', '23760735', '23755714', '23753525', '23751506', '23744708', '23738548', '23731982', '23728764', '23720590', '23713219', '23702237', '23697204', '23696612', '23694701', '23690510', '23689766', '23689485', '23685655', '23684701', '23678275', '23677846', '23674201', '23673175', '23669108', '23667912', '23651009', '23647896', '23643511', '23642723', '23638650', '23632982', '23631430', '23627471', '23625037', '23624159', '23623286', '23622360', '23619893', '23619035', '23617452', '23614225', '23608164', '23597404', '23597403', '23594313', '23593245', '23592645', '23581615', '23562143', '23561576', '23559673', '23558821', '23553534', '23551862', '23551519', '23549232', '23543578', '23541974', '23540937', '23540936', '23540815', '23538024', '23522959', '23522323', '23511928', '23510360', '23510152', '23499630', '23499623', '23498838', '23498675', '23473737', '23472777', '23472776', '23472772', '23471432', '23466023', '23465221', '23463978', '23463857', '23459091', '23448453', '23448451', '23443735', '23442810', '23438075', '23430665', '23430363', '23430092', '23425522', '23417505', '23402461', '23402394', '23400344', '23399054', '23397375', '23393934', '23390123', '23389099', '23369816', '23368089', '23366418', '23364575', '23357389', '23351036', '23348216', '23347021', '23340276', '23337247', '23330693', '23325437', '23324322', '23320018', '23316293', '23313911', '23303470', '23298579', '23291672', '23291057', '23285170', '23279346', '23275261', '23274372', '23274306', '23265330', '23263165', '23258816', '23252632', '23222110', '23220772', '23220342', '23218965', '23216910', '23216423', '23216298', '23205869', '23196754', '23192441', '23189456', '23188641', '23186541', '23183007', '23180517', '23179924', '23177608', '23177035', '23177034', '23160939', '23159417', '23159416', '23152493', '23149365', '23137496', '23131759', '23131732', '23131194', '23130942', '23129107', '23129077', '23117906', '23115164', '23104398', '23103200', '23102035', '23102034', '23101576', '23098357', '23098153', '23094789', '23092527', '23083782', '23083773', '23070261', '23067911', '23062819', '23060409', '23059131', '23048073', '23044299', '23043145', '23042319', '23037457', '23035864', '23027789', '23022304', '23018970', '23011192', '23010241', '23006023', '23002688', '23000104', '23000022', '22999491', '22991173', '22980315', '22980312', '22972516', '22970526', '22968848', '22951088', '22946704', '22943646', '22936642', '22927268', '22923274', '22922575', '22922551', '22922062', '22920784', '22920782', '22909024', '22905923', '22905842', '22897992', '22897504', '22897428', '22895588', '22891918', '22890484', '22882246', '22875587', '22873499', '22870746', '22868672', '22863825', '22858576', '22858187', '22847458', '22845488', '22841902', '22838175', '22827431', '22826970', '22825919', '22825908', '22824467', '22817381', '22816542', '22815079', '22796255', '22791093', '22787014', '22787013', '22783301', '22779334', '22779085', '22776830', '22772055', '22767008', '22766560', '22760943', '22754421', '22749645', '22749577', '22748697', '22747540', '22739220', '22739120', '22734629', '22727630', '22708720', '22704873', '22695006', '22683745', '22681866', '22680349', '22676381', '22675453', '22672216', '22651845', '22633711', '22623232', '22612854', '22608711', '22606297', '22592506', '22580632', '22575807', '22575302', '22573070', '22572587', '22572505', '22568597', '22566079', '22564003', '22563055', '22561299', '22546326', '22541206', '22537325', '22534468', '22525217', '22524662', '22521307', '22519757', '22516396', '22514254', '22497826', '22488290', '22481164', '22475738', '22461049', '22459483', '22456477', '22455095', '22453570', '22450699', '22450076', '22447279', '22441218', '22433001', '22432928', '22431503', '22430818', '22429264', '22422422', '22413764', '22413646', '22411718', '22407415', '22406397', '22400896', '22397385', '22396395', '22395651', '22394705', '22390996', '22387371', '22387306', '22385228', '22367224', '22366023', '22361371', '22361368', '22360817', '22349304', '22341949', '22333885', '22333400', '22322656', '22312885', '22312134', '22311567', '22310999', '22308300', '22307462', '22306238', '22298163', '22297057', '22294470', '22293706', '22293141', '22292343', '28357017', '22284586', '22277646', '22277643', '22267750', '22261357', '22260945', '22259167', '22258478', '22255936', '22255457', '22247482', '22242938', '22236913', '22234576', '22234024', '22217439', '22228785', '22219098', '22214614', '24753915', '24693189', '23745455', '22199137', '22198169', '22192900', '22191799', '22186147', '22185753', '22178796', '22166675', '22161867', '22155597', '22143280', '22143278', '22135146', '22129298', '22128044', '22123317', '22114630', '22104519', '22100929', '22085509', '22084395', '22068070', '22057692', '22056721', '22050029', '22037489', '22037192', '22036070', '22030241', '22019656', '22018302', '22017373', '22010430', '22008551', '22008446', '22007855', '22005265', '22003929', '22003335', '22003215', '22001707', '21993597', '21991842', '21982040', '21979994', '21972916', '21971741', '21971617', '21970081', '21967474', '21955243', '21953338', '21951015', '21946819', '21946817', '21946177', '21933183', '21929918', '21921806', '21917661', '21917266', '21910241', '21907996', '21896152', '21895727', '21893474', '21890488', '21887725', '21885989', '21885336', '21884887', '21881080', '21880885', '21880675', '21875779', '21872005', '21871995', '21871251', '21870171', '21855520', '21850631', '21844216', '21838757', '21832094', '21826022', '21822649', '21821851', '21816653', '21815910', '21814195', '21810671', '21810670', '21810471', '21775378', '21803397', '21801173', '21798265', '21784749', '21778721', '21773878', '21769783', '21769575', '21768869', '21762249', '21757820', '21755505', '21747136', '21745477', '21744090', '21739582', '21737154', '21731628', '21725133', '21723240', '21718258', '21717472', '21716914', '21715273', '21709630', '21704295', '21703218', '21700089', '21699858', '21699833', '21694643', '21692412', '21691096', '21675815', '21674029', '21672931', '21672930', '21671950', '21671072', '21669123', '21664599', '21660912', '21651588', '21649448', '21645850', '21636810', '21636035', '21623231', '21622683', '21621364', '21619383', '21616715', '21616157', '21615759', '21605133', '21597456', '21596719', '21593198', '21576277', '21573851', '21573249', '21573009', '21570228', '21566341', '21565837', '21560478', '21559945', '21559357', '21552533', '21545987', '21545574', '21540589', '21539635', '21538392', '21538234', '21536673', '21535039', '21513449', '21512305', '21512257', '21505798', '21497540', '21496632', '21496174', '21496172', '21494516', '21493962', '21475406', '21474896', '21470721', '21463633', '21452253', '21447824', '21446790', '21444367', '21439495', '21437652', '21437170', '21436136', '21435519', '21430127', '21430126', '21419424', '21416838', '21411374', '21410729', '21409766', '21402391', '21399557', '21397908', '21396958', '21377852', '21376835', '21376521', '21370605', '21365263', '21362209', '21361048', '21354329', '21353472', '21348814', '21343901', '21343238', '21339534', '21332870', '21332562', '21332416', '21329868', '21329841', '21328194', '21321465', '21317414', '21316711', '21315847', '21307683', '21307021', '21296683', '21296327', '21288280', '21274718', '21271486', '21270101', '21267715', '21265816', '21263207', '21261787', '21257980', '21247519', '21246467', '21244686', '21239073', '21238976', '21227467', '21221624', '21216197', '21209348', '21208236', '21206391', '21193683', '21193513', '23074600', '22830134', '22791930', '21183717', '21183334', '21180307', '21175443', '21168311', '21168149', '21157108', '21150847', '21150558', '21147441', '21146632', '21139509', '21139251', '21135807', '21135593', '21126826', '21126620', '21125434', '21118730', '21118592', '21116217', '21112467', '21109022', '21097842', '21096817', '21096223', '21091746', '21091740', '21087619', '21085000', '21077912', '21075583', '21070882', '21070255', '21063087', '21063070', '21061415', '21060069', '21055736', '21054337', '21048421', '21044579', '21044503', '21041691', '21035715', '21034538', '21033484', '21033333', '21029132', '20978771', '20977421', '20974761', '20964112', '20952766', '20950351', '20946289', '20946279', '20940577', '20940190', '20938628', '20934732', '20884836', '20883930', '20879343', '20874674', '20869670', '20869647', '20869199', '20868971', '20861585', '20859912', '20858969', '20854935', '20851131', '20850564', '20844619', '20844612', '20837891', '20829645', '20828650', '20827117', '20826552', '20815909', '20814785', '20812431', '20809527', '20801419', '20734400', '20727420', '20723089', '20722683', '20708726', '20702049', '20696016', '20696015', '20680703', '20680418', '20676950', '20675999', '20673740', '20667892', '20652263', '20643767', '20642706', '20640922', '20639206', '20638932', '20631557', '20626225', '20625805', '20624142', '20621895', '20615402', '20590677', '20587373', '20582574', '20577963', '20577962', '20570754', '20569715', '20560390', '20558828', '20552614', '20549739', '20549589', '20544616', '20543707', '20538555', '20538074', '20535120', '20533359', '20522059', '20502173', '20513728', '20513069', '20510171', '20507645', '20498233', '20497861', '20497352', '20491281', '20488308', '20484910', '20479150', '20473018', '20466818', '20466075', '20464556', '20433054', '20421371', '20420787', '20420173', '20420100', '20418904', '20414003', '20407125', '20406745', '20406244', '20398344', '20394569', '20390695', '20387121', '20386777', '20381179', '20380339', '20379640', '20377150', '20372763', '20372761', '20367974', '20359771', '20354473', '20348555', '20345627', '20345624', '20345622', '20337957', '20334805', '20331573', '20309394', '20306888', '20233271', '20224043', '20219395', '20213075', '20211315', '20210727', '20210725', '20210724', '20210722', '20210721', '20210720', '20210719', '20210718', '20202709', '20202137', '20191816', '20188430', '20186837', '20186784', '20185655', '20185016', '20184977', '20132149', '20179390', '20172641', '20167922', '20156612', '20156591', '20153320', '20153212', '20151866', '20145350', '20143209', '20133932', '20129695', '20129508', '20089483', '20110334', '20109540', '20109413', '20108749', '20103341', '20102921', '20102427', '20097621', '20093999', '20091252', '20087676', '20085555', '20069816', '20069676', '20067191', '20052497', '22798296', '21812221', '20040889', '20031595', '20027174', '20027106', '20025708', '20019455', '20012231', '20012145', '20009080', '19998422', '19997136', '19996975', '19968017', '19965108', '19964965', '19964641', '19963939', '19960162', '19957
cardiac arrest	I46	75901	"heart arrest"[MeSH Terms] OR ("heart"[All Fields] AND "arrest"[All Fields]) OR "heart arrest"[All Fields] OR ("cardiac"[All Fields] AND "arrest"[All Fields]) OR "cardiac arrest"[All Fields]	['32777667', '32775623', '32775315', '32775119', '32774974', '32774929', '32773845', '32773733', '32772765', '32772282', '32771318', '32771188', '32770402', '32770039', '32769920', '32769819', '32769815', '32769705', '32769622', '32768497', '32768496', '32768435', '32767631', '32766559', '32766558', '32766553', '32766493', '32766283', '32764884', '32762963', '32762909', '32762308', '32761448', '32758563', '32758516', '32758271', '32758071', '32757529', '32757464', '32755666', '32755665', '32755664', '32755322', '32755272', '32755091', '32755029', '32754746', '32754488', '32753800', '32753529', '32753280', '32751367', '32750628', '32750297', '32749501', '32749227', '32748089', '32747160', '32747131', '32746935', '32746623', '32746371', '32746368', '32745580', '32745163', '32744147', '32743809', '32742628', '32742211', '32741421', '32740425', '32740372', '32740187', '32739984', '32739849', '32739845', '32739747', '32739299', '32739129', '32739092', '32738224', '32737678', '32737677', '32737556', '32737125', '32737007', '32736829', '32736646', '32736644', '32736556', '32736492', '32734349', '32733825', '32733769', '32733171', '32732830', '32732323', '32732263', '32731878', '32731260', '32728712', '32728693', '32728360', '32728323', '32726267', '32726229', '32726219', '32725858', '32724831', '32724738', '32723687', '32723483', '32723154', '32722878', '32721478', '32721415', '32720767', '32720260', '32719148', '32718340', '32718256', '32718236', '32716479', '32716044', '32715753', '32715050', '32714555', '32714485', '32713583', '32713457', '32712733', '32712173', '32712036', '32712033', '32711548', '32711346', '32710980', '32710916', '32710915', '32708363', '32707588', '32707391', '32707146', '32707144', '32707142', '32705678', '32703653', '32703306', '32703294', '32702410', '32702395', '32701868', '32701751', '32701748', '32701745', '32701551', '32701158', '32701153', '32699732', '32699722', '32699621', '32698933', '32698127', '32697963', '32697506', '32697504', '32696232', '32695997', '32695737', '32695533', '32695428', '32695357', '32694842', '32694498', '32693687', '32693635', '32693414', '32693388', '32692712', '32692200', '32691683', '32691247', '32687814', '32687592', '32686792', '32685315', '32685175', '32684603', '32684378', '32684289', '32684208', '32682641', '32682351', '32682106', '32682070', '32682008', '32681989', '32681117', '32679822', '32679154', '32678993', '32678967', '32678212', '32677971', '32675986', '32674922', '32674809', '32674290', '32673735', '32673734', '32673733', '32673732', '32673617', '32673363', '32672719', '32672409', '32671965', '32671221', '32671176', '32670807', '32670638', '32669214', '32666730', '32665131', '32664989', '32664090', '32664067', '32663656', '32663569', '32663378', '32663261', '32663200', '32662593', '32662353', '32661466', '32661217', '32661097', '32661063', '32660359', '32658901', '32658624', '32657282', '32656798', '32654514', '32653865', '32653575', '32653574', '32653573', '32653572', '32653571', '32653570', '32653389', '32653283', '32652795', '32652738', '32652665', '32652350', '32652117', '32652069', '32652066', '32651939', '32651513', '32651293', '32651177', '32651025', '32650906', '32649810', '32649590', '32648925', '32648921', '32647947', '32647680', '32645777', '32644612', '32644533', '32644345', '32645615', '32645349', '32644241', '32644226', '32643847', '32642127', '32642114', '32641669', '32641339', '32641090', '32639473', '32639467', '32639440', '32638902', '32638704', '32638621', '32638618', '32637278', '32636228', '32635701', '32635700', '32635255', '32634833', '32634579', '32634362', '32634172', '32634049', '32633161', '32632759', '32632758', '32631439', '32631355', '32631087', '32629093', '32629092', '32629091', '32628241', '32628047', '32628038', '32627999', '32627636', '32625050', '32624689', '32624462', '32624186', '32624168', '32623699', '32623377', '32622016', '32622015', '32620493', '32620401', '32619533', '32618012', '32617590', '32617517', '32617512', '32617493', '32617391', '32617232', '32617229', '32617208', '32616349', '32616330', '32616163', '32616162', '32615795', '32615163', '32614685', '32614424', '32614063', '32611538', '32609351', '32608580', '32607968', '32607306', '32605058', '32604861', '32603472', '32601302', '32601136', '32601124', '32600742', '32600490', '32599840', '32599627', '32599626', '32599034', '32598622', '32597205', '32596995', '32596087', '32596029', '32596028', '32595811', '32595799', '32594263', '32594166', '32593891', '32593578', '32593139', '32592732', '32592601', '32592205', '32591298', '32590793', '32590695', '32590385', '32590271', '32590153', '32589978', '32589081', '32588977', '32588703', '32587766', '32587704', '32586583', '32586339', '32586284', '32585231', '32585191', '32585173', '32584698', '32583917', '32583805', '32583398', '32583193', '32582905', '32580922', '32580007', '32580006', '32579957', '32579841', '32579840', '32579839', '32579838', '32579837', '32579836', '32579536', '32578738', '32578471', '32576791', '32576411', '32576294', '32576185', '32575355', '32574655', '32574654', '32574653', '32574652', '32574466', '32573817', '32573508', '32572823', '32572100', '32572080', '32571089', '32570657', '32569698', '32569614', '32569445', '32568910', '32568854', '32568141', '32566315', '32566308', '32566300', '32566238', '32566074', '32565168', '32564497', '32563613', '32563496', '32563037', '32562686', '32562486', '32562104', '32561473', '32559807', '32559324', '32558876', '32558446', '32554880', '32553923', '32553512', '32553442', '32553224', '32553151', '32552839', '32552702', '32552615', '32552523', '32552439', '32551835', '32551261', '32551250', '32551156', '32550730', '32550582', '32549988', '32548721', '32547659', '32547658', '32546506', '32546475', '32545976', '32545862', '32544415', '32544414', '32544195', '32543251', '32543149', '32543139', '32542230', '32542152', '32541373', '32540262', '32540114', '32540113', '32540102', '32539846', '32539460', '32537172', '32536543', '32536493', '32536380', '32535817', '32535646', '32535606', '32533694', '32533191', '32532845', '32532728', '32532581', '32532556', '32532538', '32532517', '32532312', '32532286', '32532235', '32532201', '32531406', '32531405', '32531404', '32531403', '32531128', '32530547', '32529954', '32528840', '32528202', '32527364', '32527358', '32527339', '32527338', '32527321', '32527221', '32527190', '32527109', '32527062', '32525022', '32523856', '32523432', '32523138', '32522902', '32522702', '32522701', '32522700', '32522699', '32522698', '32522213', '32522145', '32521539', '32521045', '32520938', '32520239', '32519640', '32519556', '32518751', '32518023', '32517720', '32516929', '32516748', '32516124', '32514942', '32514590', '32514384', '32513504', '32513162', '32512910', '32512057', '32511992', '32511438', '32509616', '32509354', '32509210', '32507998', '32507658', '32507572', '32507316', '32507122', '32506874', '32506872', '32505869', '32505687', '32505196', '32504963', '32504821', '32504771', '32504769', '32504768', '32504766', '32504703', '32504609', '32503735', '32503209', '32502578', '32502577', '32502576', '32502575', '32502574', '32502573', '32502424', '32502088', '32502002', '32501292', '32500916', '32500276', '32499828', '32499640', '32499614', '32498802', '32497761', '32497484', '32496811', '32496423', '32494928', '32494921', '32494896', '32494393', '32494329', '32493647', '32493504', '32493239', '32492456', '32492455', '32490690', '32490384', '32490350', '32489579', '32489405', '32487896', '32487199', '32485327', '32485189', '32485188', '32484818', '32483593', '32483497', '32483489', '32482841', '32482520', '32482359', '32481535', '32480337', '32479867', '32479866', '32479713', '32479200', '32479185', '32478095', '32477706', '32477581', '32477142', '32476598', '32476563', '32475932', '32475700', '32474793', '32474192', '32473908', '32473868', '32473696', '32473397', '32473281', '32473174', '32473113', '32473112', '32472304', '32472151', '32471629', '32471467', '32468315', '32468051', '32467418', '32467405', '32467400', '32467078', '32466886', '32466885', '32466859', '32466824', '32466702', '32466385', '32464107', '32463209', '32462827', '32462122', '32461896', '32461852', '32461393', '32461155', '32461056', '32460462', '32460097', '32459851', '32459200', '32458720', '32458690', '32458663', '32456664', '32456591', '32455074', '32455024', '32454084', '32453255', '32453251', '32452974', '32451765', '32450418', '32449908', '32448729', '32447895', '32447341', '32446921', '32446792', '32446643', '32445783', '32445782', '32445610', '32445436', '32445305', '32444167', '32444161', '32444124', '32444113', '32443288', '32442675', '32442115', '32441412', '32441201', '32441184', '32440003', '32439747', '32439642', '32439046', '32438993', '32438992', '32438836', '32438582', '32437783', '32437782', '32437781', '32435933', '32435820', '32435342', '32435222', '32435192', '32434791', '32434537', '32433939', '32433212', '32433204', '32433203', '32433183', '32433182', '32433069', '32432226', '32431847', '32431842', '32430344', '32430288', '32430219', '32429913', '32427115', '32426515', '32426140', '32425878', '32425198', '32424980', '32424705', '32424652', '32424635', '32423736', '32423609', '32423427', '32422247', '32422246', '32422245', '32422244', '32422243', '32422241', '32422240', '32422239', '32421275', '32421088', '32419940', '32419487', '32419397', '32419130', '32418971', '32418834', '32418493', '32417498', '32417269', '32416997', '32416783', '32416613', '32415910', '32415789', '32415116', '32415056', '32414723', '32413549', '32413089', '32412988', '32412962', '32412802', '32412792', '32411242', '32410575', '32409891', '32409150', '32408343', '32407460', '32407382', '32406999', '32406071', '32405832', '32405457', '32405274', '32405259', '32404611', '32403939', '32403891', '32402530', '32402529', '32402482', '32401822', '32401577', '32400960', '32400236', '32400039', '32399316', '32398481', '32398305', '32398254', '32398237', '32397889', '32397548', '32396569', '32396128', '32395801', '32395800', '32394864', '32394769', '32394686', '32393725', '32393400', '32393326', '32393295', '32393040', '32392619', '32392374', '32392282', '32391519', '32389599', '32389486', '32389400', '32387818', '32387318', '32387251', '32387124', '32386652', '32386647', '32386645', '32386622', '32385999', '32385129', '32384601', '32384494', '32383571', '32383223', '32382579', '32382285', '32381279', '32380938', '32380029', '32377439', '32377144', '32377079', '32376347', '32376344', '32376063', '32375010', '32374956', '32374674', '32374256', '32372965', '32372732', '32372460', '32371666', '32371611', '32371406', '32371340', '32371027', '32370852', '32370539', '32369732', '32369164', '32367794', '32367567', '32367476', '32366312', '32366268', '32366028', '32365854', '32365413', '32365284', '32364914', '32364906', '32364893', '32364659', '32364618', '32362376', '32361851', '32360886', '32360425', '32360319', '32360189', '32360029', '32359771', '32359065', '32358767', '32358459', '32358362', '32355972', '32355970', '32355897', '32355828', '32355761', '32355134', '32354800', '32353877', '32353149', '32353113', '32352081', '32352066', '32352051', '32351583', '32350231', '32348794', '32348640', '32348496', '32348093', '32348092', '32348091', '32347959', '32347890', '32347739', '32347526', '32347460', '32347147', '32347120', '32346603', '32345933', '32345902', '32345421', '32345356', '32345206', '32345027', '32343735', '32343353', '32343349', '32343108', '32342908', '32342833', '32341139', '32341138', '32339953', '32339816', '32339600', '32339599', '32339598', '32338580', '32336582', '32334810', '32334528', '32333949', '32333440', '32333214', '32333162', '32333026', '32332286', '32332280', '32331956', '32331913', '32331759', '32331252', '32330949', '32330551', '32330180', '32329257', '32329223', '32329049', '32328843', '32328155', '32327458', '32327003', '32326306', '32325096', '32324664', '32324049', '32322552', '32321459', '32321350', '32320919', '32320588', '32320587', '32320586', '32319634', '32319300', '32318777', '32318293', '32317603', '32317013', '32316980', '32316924', '32316038', '32316037', '32316036', '32315294', '32314649', '32314424', '32312644', '32312615', '32312571', '32312099', '32310584', '32311806', '32311753', '32311532', '32310006', '32308825', '32308532', '32308520', '32308508', '32308184', '32308118', '32307352', '32307093', '32307092', '32306856', '32305724', '32305260', '32305146', '32304957', '32304806', '32304804', '32304803', '32304802', '32304801', '32304416', '32304388', '32304026', '32303918', '32303338', '32301991', '32301845', '32301844', '32301644', '32301640', '32301476', '32301336', '32301022', '32300931', '32300483', '32300441', '32299822', '32299653', '32299340', '32298744', '32298423', '32298319', '32298146', '32297286', '32295717', '32295020', '32294799', '32294782', '32294490', '32294489', '32294013', '32293300', '32293276', '32292348', '32292179', '32290746', '32286908', '32286900', '32286213', '32284771', '32284719', '32284718', '32284508', '32284302', '32283564', '32283118', '32283117', '32283116', '32282707', '32279939', '32279328', '32279017', '32278845', '32278089', '32278017', '32276599', '32276541', '32276001', '32275909', '32274952', '32274570', '32274327', '32274152', '32274142', '32274038', '32273787', '32273776', '32272291', '32272235', '32272234', '32271616', '32270966', '32270344', '32269996', '32269877', '32269273', '32269116', '32268160', '32267831', '32267189', '32267133', '32266775', '32265656', '32264995', '32264988', '32259608', '32259606', '32259493', '32259114', '32259109', '32258411', '32257445', '32256947', '32256864', '32256861', '32253507', '32252807', '32252135', '32252130', '32252129', '32251701', '32251184', '32250719', '32247800', '32247356', '32246986', '32246250', '32245979', '32245720', '32245708', '32245641', '32244500', '32244225', '32244049', '32243865', '32243580', '32243227', '32242971', '32242492', '32241573', '32240814', '32240645', '32240233', '32239481', '32237678', '32236538', '32235146', '32235136', '32235134', '32234367', '32234259', '32233752', '32233574', '32232606', '32232441', '32231897', '32231896', '32229775', '32229506', '32229338', '32229218', '32229216', '32229137', '32229099', '32229047', '32228742', '32228640', '32228492', '32228376', '32227756', '32227755', '32224828', '32224494', '32222419', '32221970', '32220910', '32220582', '32220129', '32220122', '32220008', '32218223', '32218134', '32217133', '32216913', '32216881', '32216880', '32216848', '32216008', '32215498', '32215492', '32214796', '32213644', '32213643', '32212902', '32212539', '32212538', '32212537', '32212326', '32212234', '32211811', '32211207', '32210644', '32209378', '32209377', '32209160', '32208830', '32208443', '32208439', '32208039', '32207699', '32207190', '32206881', '32205620', '32205618', '32205507', '32205157', '32205155', '32204998', '32204725', '32204668', '32202935', '32202567', '32202561', '32201591', '32201581', '32201469', '32201378', '32201377', '32200716', '32199903', '32199902', '32198798', '32198299', '32197691', '32196631', '32196360', '32195956', '32195906', '32195625', '32195310', '32194166', '32194165', '32194164', '32194163', '32193944', '32193279', '32192681', '32191709', '32191656', '32191020', '32190548', '32190503', '32190454', '32190351', '32189440', '32188024', '32187718', '32187434', '32186517', '32185885', '32185419', '32185207', '32183687', '32183650', '32182837', '32180344', '32179276', '32178958', '32178917', '32176724', '32176662', '32176540', '32174210', '32173830', '32173714', '32173702', '32173168', '32173054', '32171469', '32170663', '32169609', '32169608', '32169607', '32169606', '32169605', '32169604', '32168468', '32168323', '32168293', '32167977', '32167216', '32167209', '32166951', '32166289', '32166272', '32166250', '32165678', '32164632', '32164429', '32164225', '32163754', '32163690', '32163038', '32161219', '32161161', '32161041', '32160966', '32160420', '32159117', '32159115', '32159091', '32159084', '32157148', '32156250', '32156168', '32155129', '32154865', '32154589', '32154512', '32154386', '32154375', '32154374', '32154359', '32153003', '32152653', '32152638', '32152051', '32151579', '32151576', '32151464', '32151434', '32151432', '32151220', '32151219', '32151218', '32150123', '32150050', '32149754', '32149741', '32149124', '32148348', '32148241', '32147989', '32147977', '32147806', '32147089', '32146705', '32146637', '32146234', '32144581', '32144061', '32143688', '32143653', '32142750', '32142222', '32142029', '32141218', '32140814', '32140601', '32138887', '32138671', '32133760', '32133313', '32133246', '32132495', '32131894', '32131866', '32131747', '32131575', '32131033', '32131032', '32130193', '32128746', '32128497', '32128264', '32127174', '32126949', '32126247', '32125470', '32125114', '32124689', '32124089', '32123976', '32123948', '32122733', '32122716', '32119350', '32119324', '32119531', '32118538', '32118377', '32117656', '32115969', '32115339', '32115016', '32115013', '32114073', '32114072', '32114071', '32114070', '32114067', '32114066', '32112560', '32112441', '32111405', '32111175', '32110521', '32110121', '32109857', '32109504', '32109445', '32109200', '32108502', '32108420', '32107069', '32106185', '32105774', '32105773', '32105250', '32104734', '32104730', '32103768', '32103748', '32103031', '32102671', '32102640', '32102575', '32102147', '32102063', '32099961', '32099941', '32099088', '32098624', '32098088', '32097071', '32096120', '32094016', '32093953', '32093715', '32093079', '32092403', '32092113', '32091595', '32091295', '32091293', '32090973', '32089997', '32089896', '32089487', '32089424', '32089383', '32089326', '32089058', '32088981', '32088949', '32088256', '32088255', '32088254', '32088067', '32088060', '32088002', '32087939', '32087761', '32087741', '32087712', '32087553', '32087258', '32087257', '32084571', '32084570', '32084567', '32084066', '32083365', '32082976', '32082499', '32081550', '32080988', '32080337', '32080063', '32079884', '32078390', '32078387', '32078218', '32076686', '32076586', '32076566', '32075160', '32074646', '32074552', '32074542', '32074505', '32073921', '32073408', '32071634', '32071633', '32071336', '32070780', '32070779', '32070444', '32070203', '32069111', '32069089', '32068981', '32068871', '32068817', '32068589', '32068580', '32068312', '32068027', '32068026', '32067943', '32067809', '32067590', '32066312', '32066150', '32065764', '32065233', '32065144', '32064028', '32063979', '32063790', '32063599', '32063126', '32063121', '32062287', '32061629', '32061432', '32060239', '32060043', '32059950', '32059732', '32059628', '32059120', '32057947', '32057946', '32057474', '32057458', '32057078', '32056724', '32056526', '32054501', '32053740', '32053634', '32052370', '32052366', '32052069', '32051959', '32051640', '32051627', '32051385', '32049725', '32049278', '32048115', '32047773', '32047122', '32047028', '32046949', '32045664', '32045663', '32045662', '32045394', '32044694', '32044334', '32044210', '32044073', '32043140', '32042794', '32042585', '32042358', '32042356', '32040966', '32040819', '32040731', '32040163', '32039793', '32039284', '32039107', '32038951', '32037999', '32037517', '32037238', '32036023', '32035995', '32035913', '32035204', '32035177', '32034910', '32034678', '32033209', '32032927', '32032651', '32032650', '32032272', '32032158', '32031924', '32030641', '32030602', '32030081', '32030039', '32029415', '32029343', '32029128', '32028977', '32028967', '32028357', '32028003', '32027981', '32027980', '32027717', '32027055', '32026974', '32026618', '32026265', '32025977', '32025947', '32025898', '32025758', '32025402', '32024336', '32023395', '32023394', '32023393', '32023298', '32023141', '32022489', '32021980', '32021102', '32020934', '32020571', '32018312', '32018074', '32017332', '32017041', '32016534', '32016440', '32016433', '32015774', '32015670', '32014558', '32014557', '32014423', '32014367', '32014237', '32014134', '32013701', '32012375', '32011663', '32011558', '32010648', '32010609', '32010288', '32010184', '32009525', '32009025', '32008759', '32008659', '32008647', '32008269', '32007338', '32006910', '32006733', '32006164', '32006163', '32004667', '32004666', '32004665', '32004663', '32004662', '32004661', '32004660', '32004197', '32004081', '32004080', '32004079', '32002593', '32002003', '32001120', '32001094', '32001056', '32000691', '32000671', '32000456', '32000221', '31999950', '31999618', '31999601', '31999370', '31998671', '31998035', '31996663', '31996656', '31996506', '31996008', '31995694', '31994749', '31994613', '31994490', '31994352', '31992342', '31991150', '31990831', '31990631', '31988788', '31988770', '31988766', '31988765', '31988762', '31988761', '31988760', '31988755', '31988189', '31987889', '31987888', '31987887', '31985019', '31985016', '31984382', '31983600', '31983493', '31982506', '31982505', '31982504', '31982225', '31982219', '31981711', '31981710', '31980268', '31978454', '31978453', '31978450', '31977629', '31977615', '31977352', '31977351', '31976929', '31976918', '31976309', '31976103', '31974532', '31974261', '31974211', '31973809', '31973778', '31972229', '31971909', '31971615', '31970949', '31970215', '31969942', '31969405', '31967987', '31965386', '31964591', '31964231', '31963369', '31963162', '31962179', '31962178', '31962177', '31962176', '31960747', '31960637', '31960499', '31960391', '31960390', '31959671', '31959653', '31958553', '31958102', '31957258', '31956600', '31956385', '31956337', '31956145', '31955890', '31955812', '31955180', '31954741', '31953652', '31952496', '31952045', '31950980', '31950276', '31950100', '31950096', '31950092', '31949122', '31949025', '31948914', '31948650', '31948649', '31948395', '31948381', '31947395', '31947248', '31947132', '31946956', '31946798', '31946797', '31946274', '31946270', '31946263', '31946179', '31945835', '31945586', '31945430', '31945429', '31945428', '31945424', '31945014', '31944280', '31944144', '31942205', '31941988', '31941835', '31941734', '31941373', '31941354', '31940337', '31940237', '31940060', '31939825', '31939824', '31939819', '31939818', '31939812', '31939809', '31939803', '31939799', '31939791', '31939784', '31939509', '31939060', '31938998', '31938777', '31938692', '31938615', '31938594', '31937443', '31937354', '31937351', '31936049', '20301325', '31935200', '31935009', '31934640', '31934452', '31932082', '31932022', '31932021', '31931808', '31931770', '31931649', '31931094', '31931093', '31930625', '31930362', '31930170', '31929757', '31928988', '31928987', '31928648', '31928647', '31928646', '31928173', '31926998', '31926962', '31926856', '31926614', '31926563', '31926261', '31926260', '31926259', '31926258', '31926257', '31925996', '31924696', '31924467', '31924440', '31924395', '31924356', '31923532', '31923531', '31923050', '31923010', '31921901', '31920929', '31920233', '31919808', '31919713', '31918829', '31918812', '31918315', '31916922', '31916527', '31915720', '31915024', '31914378', '31914051', '31913922', '31913840', '31913826', '31913567', '31913406', '31913310', '31912959', '31912202', '31911991', '31911568', '31911523', '31911424', '31911423', '31910905', '31910801', '31910509', '31910501', '31910500', '31910475', '31910226', '31909913', '31909912', '31909521', '31909207', '31907802', '31907075', '31906990', '31906816', '31906329', '31905252', '31904015', '31903375', '31903365', '31903261', '31902477', '31902319', '31901459', '31901349', '31901265', '31901264', '31900987', '31900353', '31900203', '31899749', '31899541', '31899113', '31898981', '31898721', '31898574', '31898176', '31898058', '31896278', '31896112', '31895976', '31895875', '31895828', '31893953', '31893427', '31892623', '31891791', '31891790', '31890782', '31890482', '31890415', '31890224', '31889889', '31889224', '31888760', '31888705', '31888507', '31888125', '31888123', '31887368', '31887367', '31887366', '31887365', '31887076', '31886445', '31886092', '31886085', '31885915', '31884870', '31884810', '31884246', '31881949', '31881900', '31881807', '31881195', '31881009', '31880757', '31879415', '31879380', '31879052', '31878920', '31878817', '31876330', '31876165', '31875585', '31875215', '31875083', '31874777', '31874512', '31874472', '31873745', '31872338', '31872244', '31871429', '31870923', '31870911', '31870671', '31870420', '31869162', '31869857', '31868320', '31868001', '31867879', '31867056', '31866619', '31866250', '31866029', '31865942', '31864867', '31864286', '31864099', '31863313', '31862250', '31862248', '31861320', '31861024', '31860604', '31860011', '31859140', '31859086', '31859025', '31859020', '31858970', '31858927', '31857212', '31857141', '31857140', '31856682', '31856350', '31856008', '31855683', '31855467', '31853446', '31852641', '31852072', '31851697', '31851119', '31849717', '31848423', '31847799', '31846697', '31846693', '31846014', '31845289', '31843538', '31843537', '31843349', '31843333', '31842931', '31842928', '31842349', '31842200', '31842196', '31841997', '31841719', '31840239', '31840229', '31839120', '31839119', '31837585', '31837106', '31836341', '31836135', '31836010', '31835656', '31834461', '31834382', '31833985', '31832816', '31831348', '31831041', '31830912', '31830821', '31830648', '31830480', '31830304', '31829973', '31829773', '31829303', '31829067', '31828912', '31828754', '31828229', '31826649', '31826642', '31824789', '31824781', '31824739', '31823800', '31823652', '31823401', '31822122', '31821838', '31821837', '31821836', '31821835', '31821351', '31821187', '31820874', '31820822', '31820576', '31820028', '31819835', '31818846', '31818699', '31816336', '31816335', '31815926', '31815873', '31815641', '31814641', '31814590', '31813478', '31813404', '31813280', '31813084', '31812186', '31811881', '31811104', '31810046', '31809756', '31809279', '31807381', '31807265', '31806109', '31806058', '31804437', '31804215', '31803370', '31802724', '31802365', '31802327', '31801927', '31801749', '31801617', '31801502', '31800989', '31800077', '31799990', '31799499', '31799454', '31799309', '31797360', '31796914', '31796462', '31796423', '31796232', '31796127', '31795993', '31794785', '31792731', '31791962', '31791929', '31791565', '31791546', '31790759', '31790758', '31790756', '31790754', '31790753', '31789983', '31789981', '31789834', '31789819', '31788659', '31788482', '31788152', '31787762', '31787523', '31787434', '31787166', '31787101', '31786236', '31785983', '31785699', '31785550', '31785373', '31785372', '31785221', '31784884', '31784474', '31783966', '31783944', '31783796', '31783627', '31783017', '31783016', '31781396', '31780928', '31780190', '31779859', '31779716', '31778636', '31777541', '31777330', '31777216', '31777215', '31776360', '31775861', '31775819', '31775470', '31775449', '31773986', '31773373', '31773301', '31772547', '31772537', '31772514', '31772105', '31772034', '31771731', '31771721', '31771688', '31771619', '31771554', '31771511', '31770574', '31768884', '31768666', '31768661', '31768295', '31767676', '31767599', '31767584', '31767383', '31767043', '31767023', '31767022', '31766450', '31765979', '31765933', '31765036', '31765017', '31763607', '31763600', '31763597', '31763408', '31762839', '31761753', '31760963', '31760399', '31760242', '31760239', '31759071', '31759070', '31758401', '31758275', '31757833', '31757731', '31757671', '31757451', '31757095', '31756652', '31756416', '31756361', '31756360', '31756119', '31754159', '31753903', '31753873', '31753444', '31753163', '31752983', '31752859', '31752855', '31752502', '31751087', '31751019', '31751583', '31750341', '31748780', '31748313', '31748220', '31748219', '31747951', '31747898', '31746759', '31746533', '31746517', '31746353', '31745738', '31744712', '31744582', '31743639', '31743225', '31742863', '31742569', '31742203', '31741342', '31741174', '31741071', '31740874', '31740470', '31740156', '31740090', '31739722', '31739670', '31738826', '31738725', '31738597', '31737671', '31737517', '31737368', '31737367', '31737210', '31736476', '31735781', '31734976', '31734702', '31734479', '31734378', '31734223', '31734222', '31734221', '31734220', '31734219', '31734218', '31733825', '31733226', '31733140', '31732348', '31731248', '31731233', '31730900', '31730899', '31730898', '31727861', '31727859', '31727607', '31727423', '31727422', '31727121', '31726979', '31726401', '31726251', '31725773', '31725109', '31724451', '31724274', '31723934', '31723930', '31723926', '31723920', '31723915', '31723910', '31723892', '31722771', '31722563', '31722559', '31722552', '31722551', '31722546', '31722543', '31720784', '31720271', '31720177', '31720164', '31719587', '31718341', '31714909', '31714683', '31714474', '31714425', '31714118', '31714000', '31713327', '31712921', '31712629', '31712362', '31712317', '31712054', '31711917', '31711916', '31711281', '31710873', '31710844', '31710843', '31709912', '31708704', '31708439', '31708314', '31707942', '31707893', '31707822', '31707821', '31707820', '31707818', '31707816', '31707800', '31707723', '31707369', '31706969', '31706968', '31706967', '31706965', '31706964', '31706476', '31705910', '31705808', '31704696', '31704448', '31703806', '31702736', '31702709', '31702660', '31702646', '31702610', '31700971', '31700731', '31700601', '31700170', '31699540', '31699274', '31699235', '31699120', '31697980', '31697884', '31697562', '31697271', '31696681', '31696663', '31696353', '31695980', '31695740', '31694789', '31694667', '31694568', '31693806', '31693684', '31693057', '31692808', '31692788', '31692381', '31690613', '31690393', '31690318', '31689831', '31689757', '31688784', '31688714', '31688674', '31688182', '31688027', '31687999', '31687616', '31686571', '31685785', '31685646', '31685579', '31685170', '31684975', '31684934', '31684872', '31683361', '31682901', '31682187', '31680497', '31679644', '31679625', '31679238', '31679044', '31678409', '31678408', '31678204', '31678083', '31675978', '31674903', '31674749', '31674031', '31673453', '31672670', '31672537', '31672315', '31671867', '31670793', '31670157', '31669756', '31669732', '31668242', '31668240', '31668001', '31666823', '31665068', '31665061', '31664875', '31664859', '31664485', '31663468', '31663094', '31661691', '31660784', '31660497', '31660483', '31660478', '31660312', '31659387', '31658139', '31657954', '31657953', '31657007', '31656658', '31656421', '31655094', '31655001', '31654943', '31654724', '31654546', '31653301', '31652124', '31651500', '31651456', '31651439', '31648543', '31648464', '31648431', '31647028', '31646590', '31645507', '31645494', '31644848', '31644726', '31641246', '31641038', '31640797', '31640548', '31640318', '31639465', '31639464', '31639463', '31639462', '31639461', '31639460', '31639459', '31638918', '31638693', '31638525', '31636582', '31635867', '31635832', '31635242', '31634617', '31634608', '31634593', '31634345', '31634235', '31633855', '31633449', '31632825', '31631775', '31631356', '31630977', '31630535', '31630382', '31629854', '31629538', '31628979', '31628390', '31627887', '31627838', '31627241', '31626867', '31626866', '31626864', '31626510', '31626509', '31626292', '31626153', '31626029', '31625671', '31625480', '31624933', '31624891', '31623859', '31623658', '31623585', '31623516', '31622875', '31622494', '31622019', '31621685', '31619374', '31619061', '31618746', '31618607', '31618362', '31618359', '31618345', '31618064', '31617923', '31617764', '31617494', '31617125', '31616612', '31616513', '31616411', '31616019', '31615800', '31615270', '31613696', '31613657', '31611149', '31610692', '31610538', '31610226', '31609270', '31609036', '31608760', '31607503', '31606702', '31606397', '31606396', '31606395', '31606394', '31606279', '31605859', '31605273', '31605217', '31604590', '31604355', '31602431', '31601602', '31601432', '31601391', '31601379', '31601157', '31599831', '31599784', '31599143', '31598875', '31596715', '31595412', '31595393', '31594741', '31594551', '31593914', '31593531', '31592321', '31592072', '31591692', '31591673', '31590653', '31589847', '31588605', '31588112', '31587932', '31587728', '31587725', '31586529', '31585796', '31585685', '31585552', '31585327', '31585186', '31585185', '31585184', '31584874', '31584764', '31584640', '31584416', '31583152', '31582903', '31582680', '31582102', '31581860', '31581493', '31581184', '31580910', '31580909', '31580176', '31579959', '31579791', '31579159', '31578430', '31578416', '31578351', '31577913', '31577693', '31577396', '31577250', '31576502', '31576483', '31576438', '31575302', '31574797', '31573144', '31573043', '31572993', '31572937', '31572479', '31572084', '31571795', '31571
paroxysmal tachycardia	I47	7389	"tachycardia, paroxysmal"[MeSH Terms] OR ("tachycardia"[All Fields] AND "paroxysmal"[All Fields]) OR "paroxysmal tachycardia"[All Fields] OR ("paroxysmal"[All Fields] AND "tachycardia"[All Fields])	['32775026', '32759398', '32743049', '32740497', '32740427', '32699672', '32681253', '32666561', '32638895', '32601793', '32598337', '32572966', '32556924', '32552769', '32535555', '32528562', '32523434', '32519627', '32508047', '32495943', '32494561', '32486629', '32462550', '32425440', '32405889', '32361733', '32354452', '32354450', '32334122', '32305221', '32289773', '32278568', '32272969', '32259713', '32256890', '32250533', '32249492', '32235633', '32224620', '32212425', '32202016', '32196697', '32190486', '32176041', '32161563', '32160870', '32140550', '32119324', '32099799', '32074256', '32071650', '32071621', '32062135', '32055926', '32002565', '31984161', '31967062', '31961420', '31957119', '31952491', '31943494', '31938781', '31929915', '31911982', '31903007', '31901798', '31877591', '31863721', '31837397', '31827935', '31825681', '31811460', '31808520', '31808172', '31801491', '31771758', '31757741', '31752476', '31743172', '31728874', '31724271', '31713026', '31694695', '31678717', '31674031', '31660503', '31660488', '31659554', '31645406', '31637707', '31637539', '31630538', '31582805', '31579213', '31564195', '31554750', '31544553', '31542235', '31518403', '31515792', '31512644', '31504432', '31495186', '31474174', '31463675', '31461577', '31455488', '31447992', '31417828', '31397518', '31393025', '31385437', '31378331', '31364807', '31327791', '31293699', '31279972', '31279494', '31266500', '31236077', '31234695', '31194431', '31190422', '31168581', '31152025', '31149279', '31131760', '31106431', '31104644', '31091045', '31050984', '31045463', '31034871', '31013223', '31008030', '31007784', '31000099', '30973144', '30969666', '30949352', '30915593', '30898232', '30878353', '30855901', '30851474', '30818093', '30818091', '30810683', '30808083', '30771067', '30762762', '30753098', '30735477', '30725332', '30715671', '30696794', '30693200', '30649276', '30603853', '30594895', '30594249', '30593461', '30592149', '30576880', '30575182', '30571060', '30558049', '30544473', '30497740', '30429731', '30395140', '30345120', '30327704', '30311445', '30308186', '30293095', '30288567', '30249263', '30228968', '30214816', '30203499', '30193791', '30192639', '30191196', '30155388', '30139012', '30131053', '30128910', '30125716', '30112035', '30110001', '30094400', '30052825', '30049310', '30049309', '30041198', '30033686', '30022321', '30001249', '29995091', '29989041', '29988245', '29982228', '29968433', '29955186', '29953630', '29951147', '29947763', '29945850', '29940780', '29939564', '29939521', '29921744', '29912236', '29904301', '29897470', '29887425', '29885825', '29869416', '29859723', '29856656', '29799942', '29768630', '29766449', '29763111', '29759622', '29744125', '29722468', '29713820', '29681575', '29662268', '29654853', '29623481', '29600792', '29578424', '29578423', '29569268', '29564527', '29550833', '29537975', '29537482', '29524476', '29509964', '29501669', '31073468', '29485966', '29454666', '32477796', '29439000', '29437806', '29437733', '29431632', '29429070', '29415917', '29411114', '29396561', '29390467', '29362352', '29357093', '29342991', '29330651', '29325364', '29322817', '29304952', '29304037', '29298352', '29276907', '29259499', '29250296', '29250262', '29238368', '29223435', '29195549', '29194877', '29193418', '29187690', '29169907', '29166719', '29145517', '29134433', '29115093', '29104194', '29081397', '29069358', '29056544', '29041889', '29029561', '29027295', '29026415', '29024212', '29020730', '28989880', '28989287', '28958871', '28940905', '28916623', '28904084', '28899884', '28899346', '28890524', '28887742', '28881512', '28840587', '28839099', '28839097', '28833859', '28823813', '28821295', '28812335', '28807079', '28797355', '28795289', '28781871', '28765764', '30363222', '28751003', '28738494', '28733121', '28730880', '28730649', '28726656', '28723001', '28716870', '28716515', '28711582', '28708197', '28700475', '28689282', '28685701', '28675511', '28642714', '28635046', '28631211', '28625929', '28610723', '28606635', '28593735', '28573445', '28572399', '28570019', '28569422', '28569421', '28559090', '28556301', '28552271', '28523857', '28503972', '28491721', '28485510', '28484353', '28473422', '28461800', '28461795', '28460803', '28433554', '28431065', '28413125', '28402006', '28397735', '29926640', '28374478', '28369767', '28366662', '30595866', '28347833', '28315135', '28298182', '28292040', '28279291', '28275069', '28262258', '28239808', '28238239', '28232263', '28215570', '28195943', '28190736', '28185078', '28160481', '28153999', '28124593', '28110301', '29849428', '28079764', '28077816', '28069837', '28060200', '28041713', '28017937', '28011797', '28006998', '27989682', '27988372', '27957216', '27943113', '27929206', '27910083', '27909534', '27909509', '27909485', '27894773', '27826130', '27815478', '27809773', '27788744', '27696621', '25379716', '27484715', '27345093', '27764185', '27763695', '27752887', '27751374', '27747896', '27747715', '27716961', '27702856', '27698051', '27692658', '27686550', '29759579', '27653899', '27645288', '27636935', '27635265', '27609676', '27594877', '27594134', '27581717', '27580544', '27547381', '27531005', '27525257', '27516462', '27484659', '27483664', '27482269', '27398825', '27386736', '27365225', '27354867', '27354865', '27342502', '27324562', '27320955', '27314032', '27296156', '27257094', '27256429', '27255203', '27236655', '27234442', '27234160', '27231335', '27184808', '27162033', '27162030', '27153879', '27146418', '27142141', '27135110', '27134442', '27134441', '27110118', '27103090', '27071830', '27071828', '27042964', '27042562', '27033244', '29766861', '27021469', '27005930', '26988962', '26973273', '26970447', '26970360', '26963618', '26961570', '26946135', '26937125', '26936115', '26897561', '26897541', '26884226', '26882334', '26867852', '26838694', '26817332', '26815585', '26803335', '26801306', '26799683', '26795694', '26775143', '26763228', '26763226', '26762841', '26754594', '26749575', '26742096', '26740269', '26727677', '26725457', '26724490', '28339554', '26717215', '26711800', '26705562', '26700836', '26699148', '26681608', '26678640', '26666603', '26660005', '26646383', '26639185', '29123796', '26629111', '26625514', '26615623', '26599750', '26599745', '26573815', '26552613', '26550443', '26545938', '26525212', '26522994', '26521293', '26521292', '26514301', '26511713', '26504108', '26500779', '26492675', '26489610', '26486855', '26477712', '26475879', '26467375', '26462703', '26462477', '26447243', '26397414', '26391992', '26380574', '26352612', '26338833', '26329634', '28491605', '26321237', '27957192', '28491615', '26295569', '26289867', '26288739', '26286909', '26281202', '26279735', '26276884', '26272867', '26261777', '26260682', '26209828', '26202652', '26188825', '26187447', '26175651', '26172428', '26167316', '26165020', '26148668', '26134056', '26130952', '30534429', '26112420', '26111801', '26108982', '26090568', '26082515', '26080067', '26075862', '26070180', '26070120', '26051530', '26022993', '26021499', '26017855', '26014707', '26006136', '26001508', '26001506', '25990987', '25980444', '25965623', '25962801', '25957143', '25935165', '25932429', '25926475', '25918066', '25917655', '25897040', '25880572', '25833908', '25825196', '25810817', '25791103', '25744570', '25739859', '25737217', '25735318', '25721819', '25705227', '25703491', '25694069', '25693338', '25692832', '25691556', '25685155', '25669959', '25662699', '25640637', '25634003', '25627795', '25625292', '25624648', '25616407', '25598062', '25597847', '25593109', '25591283', '25584602', '25567068', '25563710', '25547561', '25538780', '25528745', '25506508', '25466975', '25446159', '25429230', '25428731', '25414239', '25408567', '25380705', '25358211', '25354187', '25349658', '25321440', '25297337', '25288254', '25275370', '25237045', '25227867', '25223535', '25220846', '25216447', '25197402', '25192785', '25182250', '25177615', '25169014', '25158669', '25151631', '25146732', '25129838', '25125295', '25125294', '25124996', '25055206', '25042914', '25037548', '25016874', '30546514', '25001643', '24987459', '24977088', '27926468', '24970573', '24952396', '24950728', '24948851', '24933193', '24930326', '24922197', '24910352', '24907643', '24902862', '24898595', '24872348', '24859063', '24844106', '24833645', '24814498', '24814113', '24813378', '24809294', '24793679', '24774592', '24768397', '24767880', '24762049', '24759488', '24707689', '24698206', '24694485', '24690488', '24687560', '24680413', '24668516', '24654794', '24632957', '24618063', '24613637', '24611308', '24610740', '24604969', '24598352', '24583098', '24582307', '24575644', '24573349', '24562637', '24561164', '24549549', '24522085', '24518179', '24516796', '24487524', '24478881', '24469435', '24463379', '24456243', '24425420', '24418165', '24383960', '24381331', '24379260', '24373867', '24356430', '24331802', '24325206', '24322448', '24297712', '24284184', '24280311', '24244556', '24236990', '24225282', '24207072', '24201066', '24200150', '24182671', '24174843', '24136421', '24117722', '24114776', '24112534', '24103221', '24102147', '24097371', '24087998', '24070597', '24059426', '24049021', '24016147', '23993351', '25885995', '23985380', '23973694', '23973692', '23962684', '23962632', '23947935', '23946515', '23924888', '23916737', '23914037', '23911428', '23906679', '23906402', '23891410', '23891308', '23890856', '23884511', '23877742', '23860210', '23853620', '23832383', '23830566', '23811678', '23801459', '23790615', '23790106', '23790041', '23782910', '23780802', '23759661', '23751930', '23748210', '23748209', '23718064', '23703560', '23698026', '23689485', '23684686', '23682522', '23677719', '23671452', '23670880', '23656917', '23652040', '23644091', '23632982', '27122719', '23620703', '23609066', '23592867', '23574390', '28496826', '23532596', '23524986', '23515263', '23508331', '23506630', '23498838', '23476663', '23466845', '27122706', '23434517', '23426554', '23419659', '23387810', '23373588', '23343685', '23329875', '23329871', '23313383', '23299344', '23298874', '23294160', '23287379', '23287378', '23285419', '23282628', '23280027', '23252694', '23252632', '23252013', '23240154', '23239491', '23214017', '23210695', '23205869', '23192756', '23179613', '23170103', '23164653', '23140485', '23131063', '23115691', '23103540', '23101718', '23094807', '23093976', '23056844', '23027797', '22999324', '22989694', '22985657', '22978799', '22933210', '22924268', '22906927', '22902322', '28496761', '22897339', '22890713', '22865244', '22827508', '22819433', '22812569', '22808929', '22805547', '22801312', '22787014', '22777577', '22753254', '22752925', '22729333', '22728735', '22719147', '22688321', '22683745', '22669310', '22643825', '22628539', '22613550', '22613040', '22608711', '22607868', '22604276', '22577628', '22577272', '22575310', '22557845', '22555890', '22547768', '22544421', '22541284', '22529064', '22528817', '22528047', '22521307', '22517556', '22487260', '22464258', '22464257', '22459483', '22428477', '22406397', '22397942', '22389993', '22389355', '22378546', '22369911', '22361407', '22340459', '22337832', '22336809', '22333243', '22309303', '22276445', '22243941', '22237734', '22231940', '22219098', '24826243', '23750446', '22205496', '22201041', '22189818', '22188709', '22157519', '22150061', '22147839', '22139702', '22136173', '22119419', '22117036', '22088228', '22081875', '22078977', '22078397', '22057692', '22030281', '22013256', '22008487', '21995492', '21983772', '21982989', '21955090', '21946776', '21946339', '21946315', '21938558', '21938518', '21913945', '21896444', '21885263', '21878073', '21871761', '21856772', '30532877', '21828946', '21826022', '21816308', '21808955', '21791333', '21788600', '21778328', '21757484', '21752330', '21751540', '21745228', '21714281', '21679600', '21652165', '21635611', '21635583', '23056783', '21614748', '21609338', '21555706', '21551479', '21539635', '21532302', '21518577', '21505856', '21505797', '21501187', '21497976', '21493960', '21481933', '21471672', '21451921', '23074610', '21430420', '21430126', '21419492', '21398080', '21397045', '21387091', '21385264', '21371160', '21354329', '21349400', '21348253', '21332561', '21330036', '21329871', '21328043', '21318317', '21315847', '21315670', '21305483', '21297486', '21288280', '21287959', '21286216', '21276587', '21272431', '21264187', '21251139', '21248246', '21236365', '21235671', '21211687', '21200103', '21197763', '21197279', '21196796', '21188090', '21185259', '21177275', '21140060', '21118728', '21118163', '21116208', '21104260', '21097479', '21094363', '21094362', '21091744', '21091738', '21086577', '21077786', '21075832', '21070885', '21037319', '21034858', '20970521', '20937723', '20935439', '20926952', '20887808', '20884836', '20884380', '20883518', '20869900', '20859616', '20846639', '20844635', '20844629', '20844619', '20833693', '20831807', '20825871', '20823042', '28770797', '20730735', '20714922', '20711617', '20657679', '20657031', '20657029', '20642099', '20622270', '20619247', '20592324', '20569744', '20558323', '20556498', '20541043', '20529998', '20511536', '28770750', '28770746', '28496654', '20497352', '20487116', '20479102', '20467152', '20466244', '20466074', '20458824', '20442815', '20434499', '20400767', '20394840', '20394594', '20386456', '20385681', '20385011', '20384960', '20382610', '20361377', '20350502', '20306888', '20302658', '20299115', '20299028', '20227121', '20221979', '20219811', '20200613', '20143549', '20137535', '20132506', '20126594', '20101554', '20084376', '20083889', '20082131', '20075559', '20036199', '20022644', '20017085', '20012147', '20003123', '30615752', '19996379', '19968937', '19968933', '19966325', '19966014', '19959924', '19959152', '19959129', '19959128', '19954501', '19948705', '21509317', '19920357', '19914145', '19889192', '19874994', '19864311', '19860236', '19844784', '19829181', '19821936', '19812047', '19808776', '19808491', '19808472', '19808455', '19808418', '23960578', '19784891', '19769316', '19764442', '19753527', '19751319', '19745658', '19712071', '19702600', '19693315', '19683134', '19683122', '19682707', '19673428', '19669870', '19666952', '19659634', '19631911', '19634660', '19620881', '19609042', '19608289', '19593958', '19588586', '19578175', '19561784', '19549648', '19539146', '19525496', '19520327', '19513775', '19502138', '19482666', '19476107', '19469262', '19465367', '19457467', '19457466', '19447272', '19422986', '19395417', '19387965', '19363052', '19349034', '19341594', '19335864', '19335860', '28496617', '19324309', '19300276', '19298558', '19293193', '19272074', '19250069', '19269986', '19253057', '19242899', '19237259', '19187924', '19182738', '19170923', '19167636', '19165430', '19151272', '19149800', '19121797', '19117239', '19111762', '19084801', '19084797', '19075541', '19068696', '19039158', '19031039', '19019592', '19017332', '19014529', '19006111', '19001454', '18984542', '18958264', '18926344', '18823507', '18822845', '18803148', '18801748', '18760124', '18758086', '18753727', '18722027', '18721514', '18697820', '18684255', '18676037', '18669369', '18653581', '18651489', '18651458', '18650979', '18620109', '18612185', '18602594', '18602324', '18577821', '18577508', '18570170', '18564226', '18562808', '18558281', '18557015', '18554199', '18550508', '18534363', '18534271', '18522786', '18504215', '18477940', '18477727', '18462321', '18447847', '18442966', '18441707', '18441446', '18430660', '18416299', '18410873', '18404727', '18400770', '18393870', '18388103', '18385122', '18373664', '18373607', '18373593', '22379547', '18365157', '18358941', '18357858', '18353738', '18344164', '18334137', '18325850', '18308751', '18308749', '18301142', '18299309', '18281114', '18270212', '18266186', '18260972', '18260907', '18260906', '18242542', '18234005', '18227384', '18220089', '18219167', '18216716', '18206336', '18206039', '18196470', '18181917', '18180023', '18179522', '18173907', '18070469', '18067642', '18055269', '17587735', '18044014', '18039472', '18025404', '17997359', '17976866', '17976813', '17974186', '17972373', '17967594', '17967581', '17966441', '17961428', '17961123', '17954408', '17954385', '17953338', '17939579', '17926085', '17916138', '17906481', '17905345', '17897125', '17825144', '17823213', '17725767', '17721023', '17705101', '17685027', '17670784', '17670782', '17669416', '17669090', '17659201', '17657263', '17655674', '17655663', '17630393', '17629839', '17627105', '17619665', '17617158', '17603760', '17602291', '17599461', '17592205', '17577856', '17575726', '17568290', '17564030', '17563938', '17562784', '17562750', '17557767', '17556208', '17545655', '17544844', '17540664', '17537206', '17531260', '17525030', '17522079', '17512360', '17506392', '17502567', '17495723', '17495256', '17487764', '17484993', '17461876', '17459770', '17458401', '17454939', '17453083', '17445412', '17445402', '17441451', '17440005', '17434629', '17431967', '17428271', '17427648', '17399648', '17384824', '17352036', '17350980', '17336890', '17336889', '17336887', '17336882', '17336877', '17320222', '17313005', '17292382', '17291610', '17276953', '17252984', '17245405', '17241320', '17239140', '17235680', '17229364', '17221043', '17212307', '17211755', '17211293', '17205935', '17201857', '17201845', '20143680', '17186977', '17175044', '17161795', '17161783', '17161782', '17161267', '17159883', '17152354', '17137174', '17111295', '17103316', '17103313', '17101853', '17089251', '17076226', '17074650', '19083349', '17062959', '17060803', '17054240', '17040283', '17018359', '17018345', '17016681', '17016679', '17011134', '17007256', '16980722', '16978246', '16969732', '16945814', '16943985', '16943898', '16943889', '16942005', '16939119', '16932087', '16931883', '16923426', '16910156', '16905084', '16903970', '16897924', '16891329', '16889158', '16874135', '16869456', '16846443', '16841714', '16836725', '16836647', '16828595', '16818224', '16816436', '16810588', '16804309', '16792026', '16790199', '16786912', '16784437', '16776927', '16761201', '16759818', '16758616', '16755831', '16741011', '16733510', '16731483', '16731469', '16731468', '16723785', '16711201', '16710195', '16697118', '16684026', '16682179', '16680544', '16676661', '16648072', '16643401', '16635992', '16631672', '16627417', '16627404', '16616027', '16580426', '16573413', '16573402', '16548292', '16531354', '16510914', '16473098', '16472288', '16470572', '16450601', '16426397', '16421692', '16416066', '16403582', '16403157', '16403085', '16403082', '16403072', '16388057', '16385929', '16374559', '16359294', '16353047', '16352282', '16350682', '16344400', '16336813', '16333588', '16328854', '16325048', '16320891', '16320889', '16308111', '16295940', '16291479', '16266459', '16253920', '16251576', '16235852', '16230891', '16221265', '16196182', '16177846', '16169374', '16159077', '16117873', '16117429', '16107106', '16098505', '16098437', '16087104', '16087103', '16077247', '16061121', '16051111', '16041177', '16039731', '16008802', '16006551', '15999040', '15956124', '15952485', '15952482', '15936621', '27277124', '15914958', '15914944', '15906948', '15889600', '15878561', '15877630', '15877620', '15876504', '15875514', '15851300', '15851252', '15851251', '15851239', '15851217', '15851209', '15851193', '15851190', '15851189', '15851168', '15851153', '15851137', '15847137', '15844774', '15840468', '15834171', '15831598', '15828887', '15828882', '15821704', '15821703', '15815799', '15815777', '15793612', '15787161', '15764016', '15757064', '15746719', '15744463', '15733183', '15733179', '15732714', '15724658', '15724416', '15720225', '15707002', '15705259', '15683508', '15683504', '15679135', '15670964', '15656394', '15655281', '15654150', '15637484', '15631875', '15630877', '15620904', '15619972', '15574188', '15564699', '15546311', '15519266', '15517048', '15506559', '15495691', '15481546', '15475817', '15466640', '15457276', '15456679', '15387439', '15383778', '15373992', '15363089', '15346606', '15338025', '15336585', '15334160', '15328786', '15325943', '15325930', '15321697', '15315055', '15305968', '15301886', '15298039', '15294260', '15288158', '15286936', '15286932', '15283715', '15279148', '15273451', '15264583', '15264581', '15246958', '15241540', '15229847', '15208240', '15194991', '15193815', '15185487', '15170094', '15156217', '15152899', '15152614', '15149434', '15149426', '15141704', '15137520', '15133365', '15106744', '15103753', '15078407', '15072210', '15071249', '15060851', '15039691', '15030412', '15026846', '15023807', '15018878', '15005216', '14994241', '14975560', '14766024', '14764181', '14764180', '14762329', '14759093', '14753642', '14743683', '14739753', '14723147', '14720158', '14714047', '14713509', '14707964', '14697729', '14694933', '14692133', '14689712', '14678133', '14678128', '14678109', '14675578', '14675570', '14671553', '14663611', '14662232', '14662005', '14659606', '14656918', '14647532', '14641375', '14648002', '14636464', '14622312', '14619190', '14618055', '14610015', '14609187', '14603703', '14597942', '14587647', '14583353', '14579055', '14571313', '14571312', '14563598', '14521024', '14510624', '13678937', '13677949', '12968607', '12966827', '12950540', '12950535', '12942486', '12939937', '12935411', '12930254', '12930248', '12918844', '12891250', '12883840', '12878817', '12877700', '12877698', '12868497', '12866776', '12866775', '12852798', '12848797', '12845856', '12822750', '12818780', '12793048', '12785032', '12776877', '12772593', '12772023', '12764699', '12753451', '12731156', '12718562', '12714190', '12714151', '12710293', '12701782', '12698679', '12693510', '12687827', '12678202', '12668891', '12662611', '12646984', '12638417', '12632893', '12628083', '12625618', '12615783', '12612725', '12611126', '12596313', '12596082', '12577839', '12577491', '12570950', '12559547', '12555593', '12555490', '12555333', '12555315', '12554038', '12552308', '12548043', '12540138', '12539115', '12536617', '12504642', '12502916', '12497950', '12494616', '12494166', '12494105', '12494090', '12487638', '12475102', '12471831', '12465078', '12464922', '12462897', '12438822', '12424964', '12424759', '12417842', '12412411', '12408253', '12405577', '12402666', '12395365', '12391424', '12361690', '12356634', '12227698', '25696130', '12201074', '12187864', '12187863', '12187589', '12181225', '12154329', '12154328', '12152423', '12148452', '12148140', '12145618', '12136615', '12135176', '12122833', '12113851', '12108509', '12106941', '12085794', '12084359', '12074281', '12066084', '12062352', '12057988', '12054080', '12049687', '12049683', '12036217', '12033345', '12030533', '12023264', '12013954', '12004450', '11991378', '11990674', '11987831', '11980152', '11975840', '11973174', '11963209', '11960341', '11957167', '11953912', '11942586', '11942585', '11933546', '11933545', '11928065', '11923801', '11915986', '11910832', '11901885', '11900296', '11898726', '11889957', '24584428', '11861417', '11858927', '11858914', '11852021', '11843492', '11843488', '11843480', '11837770', '11829258', '11826832', '11826544', '11826343', '11808309', '11800307', '11798000', '11797992', '11797989', '11797988', '11789812', '11777155', '11763674', '25696026', '11752917', '11739301', '11733816', '11720612', '11707049', '11707045', '11703992', '11691531', '11678386', '11676946', '11673344', '11665799', '11665794', '11665659', '11642592', '11642584', '11584330', '11583898', '11582721', '11565362', '11565057', '11533553', '11525112', '11524074', '11524073', '11513445', '11512696', '11500584', '11469428', '11461753', '11456261', '11456153', '11453583', '11451269', '11449594', '11449583', '11448409', '11436923', '11434024', '11431663', '11416503', '11416489', '11413054', '11405402', '11404162', '11407726', '11399882', '11398765', '11390350', '11386522', '11386508', '11383798', '11376833', '11372263', '11371285', '11344701', '11341088', '11341078', '11338462', '11333050', '11333046', '11316122', '11309001', '11295752', '11288322', '11274945', '11271916', '11270955', '11270697', '11265540', '11258112', '11258106', '11258105', '11256544', '11249445', '11243011', '11232606', '11228857', '11227967', '11227719', '11227584', '11220546', '11220544', '11216977', '11216975', '11202259', '11196562', '11194599', '11193517', '11189406', '11208344', '11208235', '11207409', '11207084', '11174354', '10752191', '11149267', '11146016', '11145402', '11141209', '11140286', '11138314', '11138299', '11132436', '11129921', '11127227', '11123222', '11117033', '11117013', '11096534', '11084107', '11083993', '11081313', '11076415', '11060880', '11059970', '11055000', '11050279', '11040024', '11036485', '11026130', '10990657', '10987357', '10976545', '10975036', '10956609', '10955389', '10955129', '10950335', '10937468', '10934836', '10933374', '10929440', '10929437', '10926969', '10921799', '10914563', '10914373', '10914142', '10907774', '10908261', '10901764', '10893896', '10878869', '10877087', '10880417', '10868733', '10865026', '10852091', '10834135', '10833713', '10830090', '10826929', '10822517', '10819007', '10816172', '10810793', '10809507', '10809504', '10807534', '10678143', '10779469', '10778689', '10778517', '10770096', '10764178', '10758937', '10758936', '10758039', '10756854', '10750945', '10747350', '10740152', '10737566', '10732858', '10730550', '10729839', '10725287', '10721445', '10716532', '10709718', '10709231', '10686443', '10676688', '10672407', '10669714', '10669186', '10668291', '10666882', '10665335', '10648490', '10647269', '10642126', '10638188', '10636193', '10624110', '10611914', '10609133', '10609132', '10606124', '10597097', '10597077', '10595392', '10590486', '10586393', '10581142', '10581140', '10581132', '10573671', '10571091', '10568674', '10552186', '10549910', '10546152', '10545683', '10539835', '10533568', '10529855', '10498142', '10496499', '10490480', '10489943', '10482167', '10478818', '10476827', '10466497', '10466493', '10466492', '10466491', '10456640', '10456638', '10452438', '10437369', '10429343', '10426248', '10423995', '10420955', '10420938', '10414793', '10414546', '10413371', '10409882', '10396678', '10392397', '10377318', '10375956', '10372296', '10366178', '10355923', '10355919', '10355706', '10355069', '10354943', '10353149', '10353133', '10351970', '10341778', '10234726', '10234713', '10229176', '10226904', '10225312', '10210511', '10210506', '10192855', '10190518', '10188336', '10102337', '10097647', '10092714', '10090235', '10090230', '10090226', '10090224', '10090216', '10090215', '10087559', '10084474', '10082154', '10082150', '10080481', '10080480', '10080448', '10077526', '10078080', '10072250', '10072244', '10030339', '9990604', '9990602', '9987042', '9973016', '9935009', '9932629', '9932625', '9930906', '9927400', '9890199', '9874080', '9870011', '9869999', '9866349', '9851958', '9844513', '9834633', '9832095', '9826859', '9809902', '9809687', '9805266', '9789695', '9788119', '9778872', '9778766', '9773318', '9773051', '9749266', '9749172', '9741521', '9741520', '9732885', '9727659', '9725157', '9723631', '9721569', '9717897', '9717020', '9715860', '9707519', '9695227', '9691594', '9691417', '9690113', '9690109', '9679386', '9665059', '9663319', '9659752', '9659197', '9658550', '9647078', '9643622', '9634731', '9633241', '9629797', '9622409', '9621620', '9619036', '9617660', '9609039', '9607462', '9605350', '9604253', '9604249', '9592709', '9589846', '9588401', '9587445', '9584309', '9581952', '9570184', '9556877', '9555585', '9554729', '9550919', '9539836', '9537222', '9530571', '9530566', '9528283', '9525559', '9525053', '9525049', '9524012', '9517702', '9502642', '9493882', '9480568', '9480278', '9480277', '9474696', '9474681', '9472212', '9468083', '9466376', '9463060', '9381029', '9380937', '9447326', '9446064', '9437338', '9426034', '9416948', '28140013', '9405001', '9403170', '9403162', '9399718', '9395174', '9392809', '9364227', '9363824', '9359562', '9359560', '9358489', '9356601', '9355903', '9355900', '9342137', '9312997', '9309759', '9300322', '9300292', '9286511', '9381014', '9446483', '9379583', '9326992', '9272542', '9247524', '9230173', '9230171', '9432294', '9340943', '9339257', '9310280', '9249848', '9249839', '9236443', '9236442', '9289536', '10187020', '9333591', '9209973', '9165175', '9290572', '9187593', '9185464', '9152672', '9149614', '9238455', '9141600', '9125748', '9124166', '9098598', '9066458', '15251484', '9333769', '9231550', '9221518', '9171625', '9160219', '9140685', '9068535', '9049125', '9024141', '9869948', '9538650', '9173701', '9068390', '9058863', '9058857', '9014995', '9102378', '9193013', '9868052', '9868027', '9639782', '9501676', '9411831', '9245185', '9205987', '9132336', '9121966', '9116963', '9053945', '9046499', '9009907', '8998091', '8996303', '8994742', '9000956', '10176370', '9131409', '9041762', '8994952', '8985809', '8985802', '8960584', '8960438', '9133311', '9091084', '9062019', '8950054', '8945030', '8945029', '8922921', '8910073', '9019638', '9115766', '9036480', '9011900', '9011540', '9004821', '8992546', '8983818', '8894942', '8837581', '8831413', '10830029', '9000222', '8952840', '8888080', '8884517', '8884516', '8874994', '8804320', '8974971', '8927334', '9156925', '9156924', '8965385', '8962420', '8889658', '8865979', '8856490', '8810779', '8701890', '8701888', '8842787', '8757077', '9455443', '9072222', '8967887', '8966006', '8869252', '8854329', '8818437', '8701506', '8686968', '8669538', '8677882', '9041726', '8818742', '8766489', '8743762', '8727625', '8693318', '8693312', '8964997', '8741607', '8722591', '8665345', '8617911', '8701162', '8847873', '8777484', '8744614', '8721658', '8721655', '8721646', '8707026', '8707022', '8693767', '8642508', '8622333', '10159740', '8935698', '8935696', '8927547', '8741243', '8657604', '8607721', '8830573', '8734866', '8734859', '8734166', '8695673', '8673950', '8645474', '8565171', '8607397', '8607395', '8607393', '9333678', '9082603', '9064966', '9064965', '9047527', '9047509', '9005105', '8924831', '8897048', '8848376', '8815771', '8677664', '8664536', '8655936', '8630157', '8595569', '8771127', '8771125', '8729374', '8682048', '8682031', '8578796', '8578794', '8542548', '7484790', '7586260', '10159775', '8733278', '8566513', '8552528', '8552519', '8538272', '7586356', '7575805', '7484831', '7481656', '8682227', '8650057', '8568009', '8548116', '8543951', '7572623', '7502575', '8628568', '8580486', '8525674', '7653451', '8596748', '8556351', '8521758', '7634458', '7572141', '7479180', '7475043', '7611146', '8560114', '8538908', '8525132', '7638415', '7630563', '7605518', '7481223', '7591329', '7591326', '7591325', '7754957', '7659577', '7652630', '7588927', '7754271', '7659571', '7650838', '7558090', '7548818', '7717280', '7897142', '7793259', '7740910', '7740147', '7552385', '7495390', '7495387', '23839848', '9131101', '7886730', '7860909', '7770362', '7743684', '7737824', '7639609', '7620642', '7543743', '7850944', '7885677', '7786839', '7780628', '7750158', '7748693', '7720295', '7800008', '7810502', '7810500', '8834838', '8540273', '8533499', '7891362', '7878283', '7817924', '7813307', '7798523', '7792019', '7753701', '7753695', '7642007', '7610735', '7597873', '7534809', '7830427', '7786110', '10155201', '9131075', '7942485', '7845834', '7838786', '7834006', '7823285', '7810092', '7771906', '7942563', '7924940', '8001299', '7966998', '7887167', '7800574', '7483616', '8074041', '8521993', '8074013', '7991421', '7980179', '7973033', '7827296', '7814159', '7646240', '8084576', '8037382', '8037138', '8037137', '8037086', '7938837', '7917701', '8058296', '7987526', '7517097', '8077136', '8194348', '8070152', '8000061', '7931421', '8176092', '7821934', '8209091', '8042946', '8006493', '7809538', '7512884', '8106698', '8199770', '8143227', '8141086', '8124793', '8122619', '8116517', '8113558', '8113555', '8049086', '7909768', '7515979', '7513854', '8296727', '8176771', '8130027', '8086333', '8013018', '8005132', '8281651', '8140886', '8139086', '8122410', '8120479', '7992217', '7992216', '7924643', '7898003', '7888801', '7846950', '7846948', '7846942', '7811145', '7746887', '7697674', '8302154', '8249791', '8239118', '8184418', '8166419', '8166400', '8131763', '8024377', '8020017', '8020016', '8237838', '8288460', '8279162', '8227794', '8222191', '8146032', '8010857', '7817572', '7505935', '7505930', '7505928', '8213550', '8211040', '8409051', '8403960', '8301858', '8289746', '8262091', '8213524', '8200311', '8076099', '8364875', '8379728', '8362717', '8354984', '8282439', '8282438', '8223764', '8223763', '8223761', '8212750', '8212747', '7975609', '7692424', '8352195', '8234120', '7975578', '7692169', '7
atrial fibrillation and flutter	I48	6027	("atrial fibrillation"[MeSH Terms] OR ("atrial"[All Fields] AND "fibrillation"[All Fields]) OR "atrial fibrillation"[All Fields]) AND flutter[All Fields]	['32777820', '32774779', '32766703', '32760754', '32754759', '32749518', '32734408', '32728704', '32723557', '32718546', '32718317', '32718185', '32716713', '32710208', '32706992', '32703564', '32703508', '32703507', '32699672', '32698864', '32698195', '32696467', '32695582', '32694951', '32675627', '32672691', '32663168', '32654877', '32654517', '32639624', '32637178', '32634496', '32614422', '32612746', '32597361', '32590151', '32587842', '32587524', '32577496', '32573789', '32564048', '32557919', '32556924', '32535555', '32530541', '32528562', '32524969', '32523836', '32522417', '32522282', '32518658', '32513606', '32513415', '32502251', '32500993', '32495943', '32491720', '32491069', '32487114', '32486629', '32481260', '32477703', '32470624', '32464488', '32464466', '32462550', '32461513', '32458180', '32448773', '32439034', '32438825', '32435355', '32435349', '32435331', '32425440', '32424664', '32394019', '32393692', '32393656', '32389682', '32385774', '32383559', '32372229', '32371292', '32370558', '32368383', '32362231', '32360794', '32354574', '32354454', '32354452', '32344001', '32337542', '32331908', '32325199', '32322501', '32310485', '32307093', '32306763', '32281320', '32279912', '32276760', '32270562', '32270538', '32269919', '32267189', '32258363', '32249492', '32249067', '32245357', '32243865', '32243340', '32242404', '32241522', '32236324', '32222801', '32212589', '32203603', '32201587', '32201584', '32200728', '32193730', '32193256', '32188285', '32173135', '32172622', '32159114', '32159107', '32157785', '32147331', '32139392', '32123759', '32098750', '32097178', '32093961', '32086826', '32083368', '32078373', '32074256', '32057474', '32048362', '32043469', '32038464', '32014568', '32010978', '32010184', '32009826', '32004797', '32002565', '32000825', '31986288', '31983236', '31973957', '31971905', '31961420', '31960499', '31947294', '31946242', '31944826', '31937120', '31922541', '31919934', '31901798', '31884310', '31877602', '31877286', '31872901', '31865271', '31857353', '31857020', '31856926', '31854027', '31850592', '31839326', '31827060', '31822024', '31813897', '31813531', '31811460', '31807985', '31806411', '31801491', '31786113', '31782043', '31780786', '31765809', '31754784', '31753435', '31752476', '31744510', '31744275', '31728874', '31715375', '31714346', '31713599', '31706466', '31700760', '31689222', '31687070', '31687063', '31685214', '31684791', '31683270', '31682531', '31676703', '31676222', '31673901', '31672183', '31663004', '31653358', '31648061', '31643947', '31643939', '31643533', '31633585', '31631860', '31630538', '31626352', '31624512', '31607374', '31604659', '31604657', '31601412', '31600730', '31599452', '31596211', '31593164', '31589988', '31587787', '31586219', '31582568', '31579980', '31578754', '31564191', '31560375', '31559732', '31556094', '31548737', '31544227', '31543438', '31543101', '31533990', '31522930', '31521436', '31517038', '31507001', '31505948', '31504432', '31501689', '31501201', '31497886', '31495687', '31488271', '31482624', '31482581', '31482578', '31480875', '31478231', '31466548', '31461577', '31454145', '31453092', '31447464', '31442537', '31440896', '31410232', '31400867', '31398477', '31396515', '31394921', '31384364', '31378913', '31378392', '31376745', '31374587', '31371062', '31364807', '31361652', '31355470', '31353344', '31332867', '31317312', '31310951', '31310380', '31297165', '31296510', '31292083', '31283787', '31283583', '31283569', '31282099', '31281147', '31279972', '31268631', '31266500', '31263883', '31260597', '31260135', '31257211', '31255463', '31253083', '31249760', '31237649', '31225630', '31219596', '31215673', '31215670', '31208806', '31208701', '31194431', '31189755', '31189754', '31179550', '31177353', '31170132', '31152184', '31152025', '31148287', '31139290', '31139277', '31139270', '31136204', '31117853', '31106431', '31103321', '31102114', '31095424', '31092165', '31082029', '31078106', '31077505', '31073825', '31063466', '31062696', '31062060', '31060753', '31057797', '31056776', '31056764', '31055590', '31054212', '31043186', '31043148', '31042551', '31032888', '31019629', '31015234', '31009038', '31007784', '31006669', '31000100', '31000099', '30997334', '30997329', '30989216', '30977146', '30969587', '30962724', '30955406', '30949848', '30944291', '30943196', '30931601', '30928954', '30917224', '30910768', '30908682', '30898232', '30895945', '30892980', '30881567', '30878353', '30876658', '30866663', '30843933', '30843038', '30825272', '30821845', '30818093', '30814430', '30810590', '30801805', '30798346', '30794928', '30784696', '30779354', '30779174', '30776974', '30776449', '30772533', '30770163', '30767362', '30767338', '30767060', '30758702', '30747032', '30745538', '30741594', '30725774', '30724144', '30715961', '30715671', '30715182', '30712076', '30710992', '30706254', '30703530', '30703431', '30700956', '30695882', '30693656', '30692934', '30687931', '30686652', '30686041', '30675144', '30673079', '30672388', '30671298', '30661768', '30660572', '30649157', '30648752', '30646091', '30644079', '30641305', '30615233', '30606034', '30605492', '30603853', '30599845', '30594895', '30590192', '30588517', '30586112', '30575989', '30573118', '30573117', '30571060', '30571592', '30557941', '30555536', '30533060', '30527151', '30518714', '30497763', '30497745', '30476632', '30476605', '30468028', '30466850', '30455832', '30455831', '30452631', '30449517', '30448968', '30445881', '30442022', '30440441', '30430590', '30422518', '30415628', '30415208', '30414732', '30409707', '30395140', '30394961', '30394620', '30392584', '30371179', '30360887', '30357020', '30355110', '30354672', '30354407', '30342299', '30327703', '30322760', '30300413', '30295590', '30294671', '30293095', '30289944', '30288925', '30271571', '30264923', '30252277', '30244846', '30243978', '30242552', '30230088', '30230074', '30222238', '30208900', '30203499', '30202888', '30194724', '30181258', '30178684', '30177367', '30177334', '30170684', '30167809', '30167012', '30165430', '30155863', '30131106', '30130999', '30130979', '30128800', '30126655', '30126559', '30118714', '30115368', '30107472', '30093298', '30090798', '30089568', '30085507', '30085086', '30079399', '30078133', '30072549', '30072132', '30072131', '30066299', '30061728', '30060187', '30060174', '30060163', '30058975', '30049307', '30045389', '30041776', '30035725', '30033686', '30033133', '30031719', '30029778', '30025697', '30025696', '30025694', '30025693', '30016003', '30008796', '30007790', '30007327', '30006942', '30006932', '30002696', '30002067', '29997941', '29982228', '29969045', '29968209', '29959310', '29956554', '29951865', '29945850', '29940780', '29939521', '29931776', '29929671', '29929663', '29907655', '29904319', '29904301', '29904288', '29897909', '29897470', '29897149', '29895308', '29893683', '29888627', '29887476', '29887428', '29887425', '29879040', '29875055', '29872591', '29859712', '29858872', '29858384', '29858383', '29853342', '29846989', '29844021', '29801875', '29801744', '29801742', '29799942', '29776500', '29761512', '29760849', '29759784', '29759619', '29759493', '29759439', '29759428', '29755033', '29754666', '29754650', '32494490', '32477808', '29747860', '29746708', '29737590', '29729880', '29726616', '29722468', '29722189', '29708911', '29705780', '29701388', '29700791', '29694285', '29685722', '29680971', '29680825', '29671278', '29663455', '29663248', '29661760', '29661475', '29656418', '29636972', '29623481', '29622420', '29622419', '29611175', '29611170', '29605015', '29602766', '29600792', '29590387', '29579616', '29579584', '29579189', '29576519', '29575972', '29571848', '29570894', '29560066', '29560065', '29558525', '29554836', '29537482', '29532536', '29532491', '29524340', '29518801', '29518134', '29501269', '29501206', '29500568', '29500139', '29499641', '29489237', '29482375', '29478238', '29470800', '29454666', '29454478', '29441747', '29440949', '29436191', '29436062', '29433601', '29424480', '29421020', '29404363', '29404352', '29391935', '29386181', '29374097', '29367535', '29366379', '29364554', '29360845', '29334815', '29331355', '29320668', '29317316', '29310133', '29306591', '29304952', '29296251', '29293898', '29292857', '29282836', '29269673', '29268988', '29267539', '29250277', '29250253', '29250234', '29250227', '29250225', '29244075', '29237033', '29229471', '29223550', '29223435', '29223305', '29221605', '29221502', '29221283', '29212812', '29211658', '29198533', '29191055', '29174246', '29166719', '29161372', '29145634', '29140557', '29140555', '29134537', '29129562', '29128265', '29122135', '29117873', '29114736', '29105209', '29104194', '29101955', '29095976', '29081399', '29073191', '29069399', '29064127', '29061605', '29056998', '29056544', '29032886', '29027295', '29021841', '29018165', '29016841', '29016840', '28993851', '28992466', '28987246', '28975475', '28970276', '28969929', '28966115', '28964135', '31631881', '28943125', '28942870', '28939677', '28935681', '28921386', '28916062', '28914401', '28893835', '28887361', '28882497', '28881765', '28853062', '28845235', '28838547', '28835836', '28832375', '28832187', '28817542', '28800211', '28800179', '28797718', '28797314', '28790282', '28784443', '28784341', '28775814', '28765086', '28764236', '28756521', '28752782', '28752228', '28748143', '28735784', '28733435', '28717071', '28716041', '28712558', '28709762', '32494461', '28700475', '28699943', '28697894', '28690312', '28689200', '28685701', '28684149', '28682147', '28664343', '28652320', '28640102', '28639986', '28635046', '28625927', '28624123', '28616550', '28606679', '28606678', '28605469', '28605034', '28592234', '28587704', '28553875', '28548234', '28544787', '28544489', '28539563', '28536115', '28523857', '28521886', '28520907', '28511557', '28510678', '28509703', '28506916', '28506913', '28491798', '28491746', '28479167', '28473169', '28465968', '28457246', '28455163', '28449090', '28436566', '28432528', '28429499', '28420481', '28416972', '28401455', '28400367', '28381269', '28359691', '30595866', '28352633', '28351549', '28344442', '28341924', '28340160', '28340054', '28335638', '28329395', '28323173', '28294644', '28292040', '28283175', '28279291', '28275069', '28275066', '28264715', '28262200', '30279759', '28258848', '28245195', '29759514', '28240435', '28238239', '28237125', '28232910', '28228428', '28225684', '28217222', '28214808', '28209388', '28208140', '28202855', '28196179', '28187920', '28182159', '28148546', '28146213', '28144262', '28131423', '28127215', '28127119', '28119130', '28110987', '28090681', '28082669', '28073682', '28070875', '28069839', '28068917', '28043429', '28039283', '28039281', '28027785', '28011841', '28000150', '27987225', '27986642', '27979913', '27939495', '27931615', '27919764', '27910083', '27909539', '27909526', '27909513', '27909497', '27909493', '27909492', '27909484', '27909480', '27888304', '27878420', '27868213', '27866162', '27865189', '27864249', '27836133', '27832399', '27823721', '27816405', '27814387', '27809772', '27302392', '27798703', '27798316', '29759746', '27793994', '27788744', '27696593', '27780690', '27544746', '27345093', '27769294', '27764185', '27541439', '27541301', '27748006', '27747896', '27741483', '27738075', '27738072', '27729264', '27709096', '27705839', '27702847', '27694326', '27654700', '27636935', '27634124', '27613987', '27613771', '27609551', '27608903', '27608800', '27599400', '27588731', '27586557', '27586292', '27583905', '27572111', '27562140', '27560382', '27554091', '27551927', '27550663', '27545004', '27531005', '27530090', '27525075', '27515684', '27506179', '27502860', '27498917', '27488309', '27479069', '27475092', '27467520', '27461794', '27451121', '27422848', '27422772', '27422488', '27421846', '27412902', '27378141', '27374307', '27373605', '27372051', '27364541', '27354867', '27354865', '27354018', '27346260', '27334356', '27303240', '27297003', '27296156', '27261837', '27261832', '27249551', '29766887', '27234974', '27234020', '27231335', '27225323', '27213140', '27158361', '27123238', '27111448', '27108938', '27108936', '27105159', '27103771', '27092187', '27085543', '27076563', '27060690', '27057967', '27042964', '27040617', '27030521', '27028600', '27028520', '27000950', '27000760', '27000759', '26976845', '26971331', '26969224', '26962095', '26960188', '26951166', '26945454', '26944890', '26902485', '26898970', '26896467', '26874002', '26873942', '26873685', '26872434', '26866550', '26862406', '26857910', '26856215', '26854009', '26849685', '26846223', '26838694', '26836889', '29766851', '26817637', '26811415', '26795971', '26777943', '26763655', '26734338', '26733582', '26732759', '26729853', '26722125', '28339570', '28339554', '26705567', '26702315', '26688739', '26683789', '26678646', '26678640', '26671938', '26665313', '26658139', '26654727', '26646594', '26643408', '26643289', '26629111', '26621393', '26620859', '26617649', '26616666', '26612879', '26599059', '26567426', '26559920', '26558239', '26557726', '26552903', '26552504', '26550443', '26542514', '26529551', '26520207', '26510461', '26508711', '26502941', '26497440', '26497439', '26485186', '26471821', '26453647', '26449143', '26443666', '26440583', '26433165', '26426216', '26420319', '26418023', '26418021', '26416618', '26415192', '26402807', '26402187', '26402118', '26400855', '26390198', '26386746', '26384981', '26380831', '26378015', '26374195', '26371113', '26370372', '26365928', '26361338', '26343024', '26341605', '26336455', '26328644', '26320291', '26317627', '26314489', '27957190', '26311563', '26310935', '26304663', '26298447', '26291513', '26286909', '26286871', '26283145', '26277091', '26276240', '26272440', '26261929', '26261777', '26260681', '26256686', '26254188', '26246345', '26242197', '26234795', '26228873', '26226868', '26226213', '26224812', '29759317', '29759316', '26220695', '26218181', '26209823', '26205400', '26202652', '26195114', '26178879', '26149627', '26130952', '26129787', '30534429', '30310424', '26121035', '26113476', '26100826', '26099012', '26084877', '26080067', '26076371', '26075854', '26075595', '26063741', '26062790', '26058267', '26056188', '26048590', '26038597', '26033532', '26031513', '26030046', '26028656', '26027617', '26021382', '26017468', '26016782', '26016052', '26006216', '26003958', '26002388', '26001510', '26000772', '25991408', '25991178', '25990268', '25981313', '25964112', '25957507', '25953306', '25951877', '25936743', '25926597', '27957167', '25917655', '25917337', '25916566', '25914828', '25913843', '25913166', '25911349', '25908774', '25907617', '25907124', '25907088', '25904645', '25900988', '25896151', '25892595', '25888430', '25884325', '25858533', '25850523', '25850017', '25845964', '25828668', '25825628', '25825196', '25823268', '25819852', '25812591', '25809910', '25804349', '25796100', '25791641', '25789963', '25786578', '25784993', '25784514', '25773299', '25772811', '25772569', '25769640', '25756438', '25744570', '25739882', '25732974', '25726963', '28294844', '25721819', '27957150', '25703992', '25703491', '25703424', '25702400', '25701774', '25698974', '25697868', '25694536', '25693617', '25691549', '25684755', '25684233', '25682897', '25682843', '25672984', '25669959', '28491508', '25643454', '25638698', '25637563', '25636078', '25634399', '25633190', '25627795', '25626581', '25624771', '25620152', '25616407', '25611355', '25609207', '25602175', '25599594', '25592853', '25592109', '25591898', '25590960', '25576778', '25570555', '25564547', '25563710', '25557280', '28198705', '27326208', '27170896', '27012131', '25548311', '27957140', '25546809', '25537680', '25530442', '25524339', '25516583', '25502130', '25498795', '25497246', '25494851', '25491888', '25482384', '25482383', '25470298', '25465515', '25461497', '25460854', '25456870', '25454208', '25446299', '25441768', '25440332', '25439772', '25439402', '25422392', '25416037', '25415560', '26835086', '25354651', '25349898', '25349658', '25348560', '25327952', '25308808', '25305503', '25295448', '25277221', '25262252', '25257091', '25240491', '25230101', '25228424', '25217453', '25215599', '25208551', '25205788', '25203594', '25201217', '25200340', '25200339', '25197326', '25196716', '25185273', '25185244', '25177783', '27957109', '25169984', '30534245', '25156841', '25154803', '25146732', '25135743', '25132292', '25130794', '25129609', '25129583', '25125296', '25125294', '25117151', '25112176', '25082948', '25076701', '25076691', '25073206', '25066042', '25061229', '25052361', '25052322', '25046483', '25043211', '25042914', '25038732', '25038119', '25034183', '25030605', '25028177', '25028165', '25023792', '25023652', '24998999', '24998782', '24990773', '24983868', '24981869', '24976467', '24976376', '24958057', '24952396', '24938630', '24933296', '24906607', '24901435', '24893684', '24884667', '24882541', '24882507', '24881306', '24880554', '24878126', '24872348', '24860007', '24843050', '24837071', '24832767', '24821656', '24814113', '24812357', '24809273', '24793461', '24786818', '24785342', '26835059', '24774111', '24762080', '24758315', '24755110', '24748037', '24718849', '24708680', '24704412', '24698290', '24698226', '24698206', '24675022', '24671885', '24671296', '24655733', '24654647', '24643403', '24641352', '24633783', '24630382', '24622000', '24602079', '24600667', '24600082', '24595638', '24591678', '24584736', '24582607', '24576547', '24574493', '24570858', '24566731', '24561160', '24553530', '24549549', '24534211', '24534011', '24532115', '24529591', '24526513', '24526511', '24516796', '24513919', '24493817', '24493699', '24486271', '24478289', '24469871', '24463379', '24461642', '24446512', '24440627', '24440330', '24436019', '24430081', '24425420', '24421450', '24412465', '24401243', '24384108', '24384060', '24381330', '24373867', '30049123', '28496906', '24360330', '24347607', '24347595', '24344323', '24343687', '24336699', '24333490', '24325206', '24323667', '24320606', '24305586', '24293177', '27024806', '24284184', '24273912', '24260495', '24244556', '24243751', '24237655', '24236990', '24217530', '24207072', '24188968', '24182671', '24178914', '24176446', '24172252', '28496897', '24165697', '24152116', '24149770', '24135832', '24135498', '24129205', '24117873', '24112534', '24109623', '24103419', '24096728', '24087961', '24048813', '24026969', '24022756', '23997074', '23993125', '23990192', '28496878', '28496866', '23985703', '23985380', '23973694', '23951855', '23947935', '23936756', '23925867', '23918127', '23918126', '23911429', '23906402', '23892341', '23890856', '23877742', '23870650', '23869676', '23852445', '23850522', '23837733', '23818039', '23811678', '23810882', '23810320', '23808201', '28496853', '23799761', '23789833', '23787904', '23787903', '23784163', '23759661', '23756332', '23747600', '23742192', '23738919', '23735203', '23728899', '23723716', '23721555', '23711880', '23707394', '23701241', '23696754', '23687551', '23680896', '23668445', '23662846', '23652040', '23648900', '23647246', '23634400', '23632982', '23631756', '23629735', '25478500', '23625091', '23623647', '23623345', '23612946', '23610454', '23608592', '23602291', '23595414', '23588261', '23585009', '23575779', '23572499', '23568665', '23567792', '23563619', '23563125', '23561445', '23558224', '28496821', '23545320', '23540398', '25337344', '23525565', '23524319', '23517899', '23512577', '23507819', '23504623', '23502991', '23502988', '23499328', '23489879', '23473762', '23469305', '23466969', '23465099', '23456195', '23453344', '23449924', '23447757', '23444271', '23437891', '23429568', '23427126', '23419659', '23408928', '23406079', '23402461', '23400964', '23397246', '23395282', '28496818', '28496815', '23389853', '23388113', '23387879', '23385050', '23385049', '23379836', '23373588', '23369365', '23367189', '23364857', '23362986', '23351790', '23347027', '23344106', '23326201', '23321126', '23312106', '30533128', '23280242', '23279349', '28324591', '25688049', '24654432', '23266597', '23261116', '23253528', '23237139', '23222385', '23211357', '23210695', '23196754', '23194489', '23183097', '23178686', '23170100', '23157562', '23150106', '23140485', '23128104', '23123991', '23117936', '23115211', '23097477', '23102624', '23101718', '23101575', '23101574', '23096498', '23094720', '23080286', '23071385', '23067340', '23062968', '23059863', '23049583', '28496782', '28496780', '23032326', '23030033', '23019726', '32355913', '23019293', '23013453', '23009914', '23003204', '23001833', '22989848', '22985657', '22983022', '22967060', '22964060', '22956554', '26939965', '22933215', '22931978', '22912536', '22901788', '22897339', '22895911', '22872232', '22866671', '22864018', '22863684', '22840846', '22839441', '22836480', '22827000', '22825535', '22817524', '22816550', '22813577', '22812913', '22800505', '22789426', '22781482', '22778995', '22770643', '22746356', '22742868', '22742400', '22739533', '22735674', '22727973', '22727797', '22722595', '22719147', '22718050', '22715346', '22702402', '22675453', '22669795', '22669310', '22665957', '22658502', '22653042', '22652091', '22637287', '22633432', '22612914', '22578908', '22577628', '22576033', '22575297', '22572202', '22560939', '22552760', '22552487', '22550126', '22538330', '22516529', '22514258', '22510160', '22509772', '22495053', '22494659', '24155819', '22459368', '22457039', '22455095', '22447957', '22447186', '22430818', '22429895', '22429736', '22428188', '22424849', '22424264', '22406143', '22398669', '22397942', '22397620', '22391986', '22383869', '22381648', '22377623', '22368381', '22360819', '22358271', '22354772', '22352988', '22342855', '22336457', '22336254', '22333898', '22315271', '22327852', '22308240', '28496723', '28496720', '28496715', '22291468', '22291438', '22268110', '22259261', '22257461', '22255397', '22255296', '22245946', '22222078', '22221947', '23525409', '23479981', '22187235', '22183745', '22173865', '22173456', '22171925', '22162088', '22136303', '22133753', '22120735', '22118826', '22108512', '22094454', '22093613', '22084608', '22082812', '22082198', '22081895', '22078397', '22074743', '22059486', '22056490', '22051823', '22049914', '22045830', '22044706', '22040704', '22036235', '22030281', '22020855', '22016164', '22010118', '21994084', '21982313', '21980654', '21971681', '21971617', '21971346', '21968511', '21964013', '21964012', '21964011', '21964010', '21962265', '21959260', '21955215', '21950046', '21946177', '21930653', '21917328', '21911233', '21907395', '21896537', '21896397', '21892223', '21890079', '21885240', '21878939', '21846876', '21828344', '21824921', '21820279', '21815868', '21810865', '21809970', '21808955', '21806697', '21798422', '21786177', '21784748', '21781598', '21757483', '21747745', '21747124', '21742090', '21731565', '21727167', '21727166', '21723517', '23554702', '21712285', '21679600', '21660923', '21660252', '21659624', '21651774', '21647641', '21641838', '21640677', '21635583', '21626804', '21624689', '21615815', '21615429', '21609634', '21609338', '21608070', '21586291', '21576129', '21563292', '21553610', '21546210', '21537529', '21535039', '22528180', '21517906', '21508006', '21493960', '21486375', '21480044', '21471672', '21457669', '21436246', '21430126', '21427089', '21426757', '21423555', '21419237', '21416837', '21407098', '21402340', '21402247', '21398696', '21388447', '21385263', '21376836', '21370206', '21364162', '21336617', '21329866', '21329865', '21329863', '21329862', '21329861', '21325345', '21325213', '21318148', '21316485', '21309363', '21305483', '21303864', '21296778', '21296333', '21290759', '21270102', '21268951', '21259273', '21253840', '21251026', '21250983', '21247589', '21236363', '21235680', '21235664', '21234580', '21232631', '21227948', '21215226', '21209348', '21208243', '21194419', '21193237', '22693322', '21184550', '21183083', '21177275', '21176671', '21176633', '21156772', '21145475', '21135602', '21098416', '21111937', '21103221', '21098548', '21097383', '21096243', '21091744', '21088001', '21078810', '21070728', '21067038', '21066968', '21062777', '21047492', '21050975', '21045718', '21044899', '21037227', '21029824', '21029130', '20969974', '20958833', '20946286', '20946227', '20945149', '20934227', '20889311', '20888928', '20883509', '20881756', '20881430', '22455286', '20876273', '20876046', '20870195', '20864213', '20840884', '20832572', '20815746', '20812928', '20811537', '20807272', '28770805', '28770804', '28770798', '27024017', '20797489', '20795846', '20732604', '20730267', '20730068', '20723655', '20723652', '20723644', '20720288', '20713900', '20697021', '20691311', '20690096', '20678762', '20674051', '20667550', '20667341', '20662976', '20661138', '20653807', '20650938', '20645961', '20634022', '20606792', '20606791', '20606789', '20595079', '20588189', '20587373', '20570216', '20552595', '20552063', '20550606', '20546147', '20540357', '20525724', '20522282', '20522152', '20520217', '20513065', '20503840', '20495954', '20488856', '20488610', '20480388', '20480131', '20472812', '20458367', '20457925', '20444469', '20410536', '20434878', '20429321', '20418270', '20409690', '20399982', '20399322', '20398488', '20398095', '20396635', '20394041', '20393793', '20384646', '20378073', '20370780', '20367660', '23074574', '20347340', '20339034', '20338340', '20309678', '20303606', '20299028', '20230470', '20226271', '20222352', '20221977', '20219811', '20218936', '20211297', '20206300', '20202527', '20202525', '20202493', '20194797', '20185490', '20165843', '20162444', '20159384', '20156608', '20156591', '20133933', '20132506', '20132385', '20132383', '20128705', '20128151', '20108532', '20099709', '20084310', '20083483', '20078722', '20075559', '20065334', '20062792', '20058772', '20053467', '20050958', '20045206', '20043615', '21701625', '20039082', '20031562', '20025714', '20025707', '20012145', '20009074', '20001756', '19964839', '19962945', '19948506', '21509317', '19938903', '19935743', '19932788', '19926008', '19925611', '19925603', '19923019', '19920357', '19920163', '19908328', '19904893', '19902664', '19893306', '19889339', '19889181', '19875908', '19875905', '19846035', '19843918', '19843312', '19840557', '19838966', '19834326', '19826980', '19824066', '19822824', '19817929', '19812047', '19808499', '19808495', '19808474', '19808442', '19804350', '19798011', '19793148', '19789194', '19753522', '19752319', '19740185', '19725456', '19719491', '19713541', '19712846', '19699858', '19699381', '19699344', '19698953', '19691614', '19691167', '19690474', '19687370', '19682170', '19680161', '19671581', '19668046', '19668035', '19668022', '19666952', '19664572', '28496632', '19633305', '19616670', '19602031', '19572862', '19572861', '19565646', '19556017', '19546416', '19545333', '19520327', '19501552', '19500231', '19493865', '19479968', '19474574', '19465940', '19460059', '19443472', '19439377', '19437395', '19422588', '19421837', '19419783', '19416781', '19410519', '19403901', '19403186', '19392921', '19389645', '19377878', '19376599', '19359055', '19351630', '19342112', '19339063', '19339062', '19335861', '19335860', '19330249', '19321214', '19317299', '19272661', '19272077', '19272068', '19268659', '19266096', '19261602', '19260567', '19257077', '19253199', '19252062', '19245970', '19231342', '19187906', '19185939', '19185932', '19185365', '19179845', '19143742', '19171401', '19171394', '19169985', '19167785', '19167115', '19166400', '19163051', '19148730', '19136164', '19135742', '19121796', '21686342', '19111770', '19109361', '19105102', '19102026', '19085803', '19084816', '19084815', '19084476', '19080968', '19079440', '19077815', '19075525', '19067812', '19064022', '19055449', '28496597', '19039754', '19039221', '19036232', '19025427', '19011503', '19009178', '19006862', '19006039', '18988654', '18982436', '18979903', '18950296', '18948243', '18937925', '18935717', '18931155', '18929320', '18927241', '18922383', '18824774', '18835820', '18834478', '18818480', '18814830', '18811816', '18811812', '18799963', '18790792', '18789030', '18788312', '28496590', '18776196', '18773993', '18763366', '18719347', '18717217', '18716482', '18716036', '18713327', '18708824', '18702618', '18698546', '18693075', '18692650', '18691234', '18688699', '18684249', '18678526', '18676037', '18675226', '18672167', '18662188', '18660734', '18651451', '18651412', '18650991', '18574273', '18631268', '18629453', '18603573', '18598956', '18572263', '18572038', '18565397', '18554204', '18554202', '18547438', '18534950', '18534271', '18533081', '18525201', '19808402', '18495672', '18489941', '18489935', '18486297', '28496571', '18468961', '18467299', '18447605', '18431559', '18426440', '18404727', '18396341', '18393877', '18392383', '18390116', '18387436', '18381365', '18375582', '19808388', '18359063', '18353738', '18343511', '18340212', '18340196', '18334527', '18333575', '18327344', '18325850', '18313776', '18308750', '18307639', '18307620', '18296841', '18294574', '18294560', '18286943', '18283199', '18266680', '18266668', '18260909', '18260831', '18243722', '18242542', '18242539', '18241942', '18239394', '18236145', '18234006', '18233979', '18231849', '18222642', '18212157', '18202905', '18192807', '18187380', '18179520', '18175865', '18165795', '18165670', '18158363', '18154775', '18154774', '18096820', '18091644', '18087829', '18084794', '18081769', '18078434', '18071085', '18070469', '18070298', '18065754', '18065284', '17959696', '17959686', '17932590', '18046529', '18045891', '18045831', '18044014', '18040030', '18036920', '18035867', '18035195', '18031520', '18019517', '18003514', '17997363', '17997359', '17996179', '17980224', '17976094', '17972378', '17970954', '17966163', '17952580', '17946590', '17946215', '17945988', '17943430', '17939579', '17932021', '17925595', '17924228', '17916138', '17906812', '17901394', '17900256', '17897127', '17895559', '17894575', '17894567', '17878423', '17875037', '17804851', '17804843', '17765618', '17765124', '17765052', '17723823', '17721735', '17711718', '17698688', '17689385', '17675077', '17673872', '17669964', '17669084', '17662489', '17659917', '17655668', '17636690', '17619665', '17619663', '17617063', '17603472', '17603429', '17601037', '17601036', '17599672', '17596113', '17593230', '17584277', '17562956', '17555929', '17554951', '17547642', '17545655', '17545214', '17540664', '17536123', '17526983', '17525878', '17525588', '17502567', '17495849', '17495723', '17495256', '17493088', '17491218', '17488268', '17488227', '17485585', '17472412', '17470991', '17465101', '17460921', '17448413', '17446426', '17445402', '17434983', '17434888', '17434005', '17426275', '17420354', '17419458', '17419177', '17413306', '17409772', '17408377', '17395302', '17394450', '17394449', '17389667', '17377100', '17370488', '17367361', '17367352', '17367351', '17367350', '17346395', '17338875', '17338872', '17338730', '17335580', '17322624', '17320898', '17316157', '17313532', '17309423', '17291668', '17284286', '17276448', '17276180', '17275709', '17272217', '17272111', '17261404', '17257995', '17255147', '17251676', '17244939', '17236296', '17228559', '17220137', '17208079', '17206537', '17201857', '17201846', '17195610', '17195405', '17194426', '17194414', '17187453', '17179240', '17174650', '17172564', '17170339', '17144991', '17136825', '17122532', '17116959', '17115325', '17111295', '17105781', '17103316', '17100672', '17096659', '17095564', '17095219', '17081207', '17074639', '17074635', '17062244', '17060805', '17057920', '17056338', '17049640', '17044372', '17043175', '17030680', '17027099', '17022379', '17018345', '17015065', '17011134', '17010803', '22436753', '16996928', '16996849', '16996194', '16989405', '16980722', '16969859', '16952921', '16946446', '16943892', '16943876', '16940650', '16939434', '16938231', '16928537', '16928536', '16911579', '16903960', '16901614', '16897924', '16884507', '16883266', '16881537', '16877784', '16876750', '16874135', '16863754', '16863752', '16854329', '16846442', '16835355', '16828620', '16828594', '16801845', '16801461', '16798758', '16798157', '16791756', '16789418', '16787796', '16786956', '16784073', '16776927', '16768696', '16767008', '16759818', '16752534', '16741011', '16723784', '16723783', '16711201', '16710255', '16710195', '16702467', '16687343', '16684025', '16684024', '16680548', '16680544', '16650264', '16650262', '16648056', '16645358', '16645321', '16645320', '16643401', '16643370', '16643357', '16643356', '16637108', '16636546', '16631672', '16627415', '16623275', '16616027', '16613932', '16612445', '16606789', '16573402', '16567281', '16555693', '16541184', '16536079', '16533258', '16533253', '16528993', '16524
other cardiac arrhythmias	I49	21990	other[All Fields] AND ("arrhythmias, cardiac"[MeSH Terms] OR ("arrhythmias"[All Fields] AND "cardiac"[All Fields]) OR "cardiac arrhythmias"[All Fields] OR ("cardiac"[All Fields] AND "arrhythmias"[All Fields]))	['32777855', '32775069', '32774961', '32772484', '32771195', '32771194', '32770183', '32767120', '32766703', '32758134', '32755444', '32755394', '32754415', '32750067', '32745731', '32724831', '32723362', '32706628', '32703716', '32694362', '32692083', '32687814', '32686784', '32682571', '32678103', '32672409', '32670823', '32670059', '32667740', '32667392', '32665890', '32657745', '32654210', '32652703', '32651159', '32649405', '32648343', '32647107', '32645419', '32645405', '32641638', '32641303', '32634110', '32629725', '32622993', '32618396', '32599178', '32593664', '32588430', '32586839', '32586044', '32585192', '32580344', '32574336', '32569222', '32569181', '32566466', '32559324', '32555305', '32555029', '32554466', '32553211', '32552837', '32551154', '32550259', '32545595', '32540030', '32537014', '32532535', '32530547', '32529202', '32523027', '32522282', '32522017', '32514579', '32510718', '32507556', '32506470', '32498738', '32497572', '32496672', '32493869', '32493558', '32491793', '32492466', '32488581', '32484042', '32483842', '32481260', '32477749', '32477742', '32462549', '32460366', '32454219', '32443393', '32437834', '32431610', '32429735', '32429629', '32429565', '32428228', '32424620', '32423250', '32418730', '32417526', '32416333', '32415690', '32414934', '32411299', '32410300', '32405924', '32405322', '32403891', '32394864', '32393040', '32392228', '32387246', '32384746', '32378640', '32375662', '32372695', '32372229', '32371643', '32368376', '32365284', '32364918', '32364618', '32360516', '32356863', '32352939', '32351837', '32347120', '32339814', '32339046', '32331049', '32325196', '32321858', '32317284', '32317158', '32315831', '32315296', '32310006', '32308404', '32296716', '20301399', '32286622', '32285648', '32283649', '32283564', '32277046', '32276541', '32270559', '32265018', '32257246', '32257243', '32253972', '32245641', '32245357', '32243833', '32237678', '32231369', '32225125', '32221062', '32216617', '32213405', '32210158', '32209044', '32204998', '32203601', '32201287', '32188306', '20301639', '32181321', '32176041', '32173208', '32170341', '32167974', '32153793', '32148086', '32147395', '32147090', '32146705', '32144678', '32140103', '32139160', '32134952', '32132317', '32131576', '32128746', '32124390', '32119505', '32116751', '32111102', '32109257', '32107565', '32106052', '32102146', '32101067', '32098364', '32093244', '32091726', '32091724', '32091714', '32079583', '32079026', '32076921', '32075384', '32071625', '32067255', '32066106', '32065468', '32064022', '32063070', '32057474', '32056050', '32044037', '32043582', '32042515', '32038752', '32038287', '32037105', '32030754', '32030516', '32029032', '32024601', '32023435', '32022275', '32021007', '32015008', '32009970', '32009964', '31999526', '31994490', '31993492', '31989158', '31986237', '31982920', '31974258', '31973808', '31969455', '31953953', '31952544', '31951334', '31947373', '31947133', '31946354', '31946272', '31946271', '31945836', '31945275', '31941657', '31940361', '20301325', '31924696', '31923226', '31915964', '31915161', '31898985', '31897759', '31896036', '31894396', '31894101', '31890693', '31889522', '31886092', '31885907', '31885372', '31883205', '31879052', '31875585', '31873951', '31872715', '31872436', '31866173', '31866066', '31865973', '31865271', '31861006', '31860464', '31859840', '31858761', '31857353', '31857253', '31856879', '31852641', '31845095', '31839147', '31833417', '31832833', '31830822', '31829973', '31828778', '31826936', '31822281', '31822024', '31820272', '31818927', '31812756', '31811197', '31805423', '31805042', '31803855', '31802764', '31802327', '31802311', '31801224', '31785773', '31785772', '31784903', '31783738', '31782134', '31781980', '31779588', '31775847', '31775450', '31775376', '31772541', '31768884', '31768764', '31767660', '31767659', '31766037', '31765933', '31765395', '31764479', '31763755', '31761147', '31752037', '31747786', '31747210', '31746943', '31745687', '31743925', '31740169', '31737545', '31737533', '31735780', '31732435', '31730804', '31728700', '31728298', '31725052', '31724106', '31722973', '31718263', '31715435', '31713359', '31713183', '31709525', '31707634', '31705185', '31703824', '31702722', '31701828', '31699363', '31696404', '31695347', '31694621', '31690031', '31687917', '31687121', '31686471', '31685432', '31685414', '31677787', '31676501', '31675367', '31672708', '31672181', '31670657', '31669624', '31662332', '31658713', '31657700', '31657269', '31654968', '31645392', '31642180', '31642161', '31641117', '31640260', '31638896', '31637707', '31631609', '31629663', '31623842', '31619361', '31618286', '31616668', '31607723', '31601777', '31596715', '31596707', '31596704', '31594282', '31589620', '31587787', '31586219', '31584918', '31584474', '31583742', '31580732', '31580531', '31577512', '31577035', '20301344', '31571891', '31571249', '31570667', '31567634', '31564195', '31562714', '31558256', '31556094', '31553733', '31548880', '31547844', '31544705', '31543438', '31542949', '31536211', '31530356', '31527894', '31526855', '31526813', '31526683', '31522377', '31521590', '31521256', '31518168', '31517843', '31514951', '31514529', '31513489', '31512389', '31512200', '31508925', '31505701', '31504264', '31501201', '31500436', '31499565', '31498840', '31494584', '31493513', '31492419', '31490268', '31490011', '31487545', '31484866', '31484433', '31483839', '31483500', '31483307', '31482999', '31482331', '31476815', '31476754', '31474328', '31473836', '31463057', '31463054', '31462308', '31455643', '31454198', '31452001', '31449371', '31449685', '31449595', '31449560', '31446474', '31445536', '31445328', '31444571', '31444073', '31443773', '31443363', '31437296', '31434430', '31434429', '31431051', '31427038', '31423885', '31423687', '31422858', '31416760', '31416542', '31415861', '31410955', '31410454', '31410226', '31410072', '31408542', '31407347', '31405554', '31405547', '31403841', '31402513', '31399224', '31397228', '31394921', '31392788', '31392639', '31391386', '31384073', '31381381', '31378330', '31378084', '31375243', '31374021', '31373450', '31371117', '31370074', '31366374', '31362422', '31361652', '31359807', '31355684', '31353444', '31353161', '31352528', '31352135', '31350360', '31349951', '31349074', '31347917', '31347429', '31346985', '31345970', '31345093', '31341415', '31337299', '31337251', '31336969', '31335738', '31335222', '31332819', '31332606', '31331006', '31330925', '31330597', '31327866', '31327392', '31326859', '31325111', '31324041', '31322516', '31322427', '31322085', '31322083', '31319947', '31319747', '31318839', '31315471', '31315195', '31313832', '31313744', '31313513', '31311300', '31310474', '31309590', '31309456', '31308302', '31307898', '31307140', '31307056', '31300599', '31299467', '31291209', '31289258', '31287623', '31284050', '31279406', '31278607', '31276219', '31270656', '31269029', '31268275', '31267159', '31266082', '31260902', '31260411', '31260409', '31257342', '31253645', '31253547', '31253083', '31250945', '31244944', '31243246', '31243156', '31242842', '31242221', '31241264', '31237649', '31237216', '31236081', '31235068', '31234756', '31229996', '31229991', '31228737', '31228330', '31228081', '31222803', '31221100', '31220100', '31219368', '31216886', '31216316', '31211790', '31211146', '31208701', '31205192', '31203274', '31203254', '31202762', '31199962', '31199302', '31193622', '31192924', '31189669', '31188342', '31186998', '31185072', '31184323', '31183629', '31182935', '31182014', '31178037', '31176449', '31170290', '31169705', '31157004', '31155932', '31150433', '31150418', '31150383', '31149285', '31149279', '31145795', '31145514', '31145324', '31144316', '31142594', '31141280', '31140290', '31133411', '31131771', '31131757', '31125096', '31124018', '31121584', '31120912', '31119696', '31118148', '31117073', '31114854', '31114681', '31113233', '20301290', '31112380', '31111548', '31110633', '31109326', '31107876', '31106773', '31104822', '31104644', '31102597', '31100908', '31100208', '31099767', '31099765', '31098721', '31097901', '31096922', '31094736', '31094735', '31092201', '31091647', '31090921', '31088652', '31085320', '31084852', '31082029', '31083726', '31078562', '31078106', '31077706', '31076238', '31073643', '31073128', '31070325', '31069850', '31069541', '31068841', '31066369', '31062761', '31060729', '31060516', '31056776', '31054558', '31053339', '31051486', '31049816', '31049749', '31047038', '31045258', '31043972', '31043323', '31039368', '31036510', '31034774', '31031187', '31031080', '31030120', '31029455', '31029055', '31028357', '31020990', '31020911', '31019629', '31018954', '31018700', '31018519', '31017972', '31017966', '31017330', '31014991', '31013226', '31007779', '31007166', '31005896', '31005062', '31004765', '31004608', '31003870', '31002266', '31000098', '30995647', '30987582', '30984024', '30977604', '30972341', '30969530', '30970338', '30968778', '30968667', '30963973', '30963737', '30963394', '30961909', '30958521', '30956216', '30953246', '30949848', '30948952', '30948606', '30948185', '30945829', '30944861', '30944319', '30943765', '30943458', '30942194', '30942114', '30937502', '30936408', '30936345', '30935997', '30935899', '30932375', '30931484', '30930848', '30929919', '30928922', '30928552', '30928168', '30926017', '30926014', '30926013', '30925348', '30925176', '30924150', '30922470', '30920001', '30919384', '30916191', '30916128', '30912682', '30912518', '30912151', '30910390', '30907409', '30907005', '30907000', '30904280', '30900223', '30900222', '30900220', '30898664', '30898243', '30896059', '30890410', '30888625', '30887280', '30879851', '30879840', '30871507', '30871479', '30868214', '30868034', '30864309', '30863899', '30857852', '30853295', '30848764', '30848708', '30846109', '30843798', '30843482', '30839049', '30838987', '30834643', '30833044', '30830172', '30829875', '30826103', '30825952', '30824998', '30821845', '30821295', '30821013', '30820642', '30820555', '30819685', '30819131', '30814450', '30813164', '30806212', '30806091', '30801746', '30799378', '30798346', '30792496', '30790670', '30790343', '30788273', '30786848', '30784137', '30779174', '30777785', '30777407', '30776538', '30773983', '30773474', '30773022', '30772640', '30771891', '30771859', '30771067', '30770181', '30767835', '30767064', '30759487', '30758498', '30755834', '30755346', '30747995', '30741594', '30740319', '30740318', '30731492', '30730240', '30729114', '30727858', '30725870', '30724269', '30721963', '30721819', '30721579', '30717856', '30717847', '30715372', '30712147', '30711378', '30710275', '30707117', '30706234', '30705583', '30702997', '30702347', '30701837', '30700466', '30700252', '30696267', '30693906', '30693656', '30692755', '30691551', '30689740', '30689434', '30689152', '30688419', '30686804', '30686652', '30685899', '30681494', '30680588', '30680521', '30679527', '30678790', '30678657', '30676480', '30674593', '30672388', '30670155', '30669678', '30667571', '30666964', '30666210', '30666175', '30665804', '30665553', '30661277', '30661266', '30659705', '30659629', '30657726', '30657626', '30653690', '30650387', '30650039', '30648752', '30648109', '30646169', '30639551', '30632635', '30631126', '30630843', '30630839', '30626763', '30625098', '30621939', '30620419', '30615236', '30610545', '30606897', '30605455', '30602200', '30599317', '30596473', '30595322', '30595294', '32248914', '30594895', '30592564', '30591320', '30588629', '30588568', '30587456', '30586034', '30585771', '30585197', '30584617', '30584139', '30583824', '30580852', '30578422', '30577844', '30576964', '30575181', '30575170', '30573367', '30573117', '30573111', '30571060', '30571689', '30571499', '30571481', '30569888', '30569504', '30568743', '30568061', '30566966', '30566038', '30563614', '30563392', '30562908', '30561260', '30559677', '30557041', '30555606', '30553634', '30553508', '30553040', '30550052', '30549988', '30546024', '30544473', '30543806', '30543084', '30525052', '30524091', '30523617', '30540596', '30539748', '30536204', '30532128', '30530796', '30530119', '30529851', '30529219', '30528622', '30528621', '30528147', '30527842', '30527792', '30527770', '30527159', '30526958', '30521225', '30520738', '30518731', '30518720', '30518718', '30518548', '30507620', '30507363', '30506890', '30502047', '30501570', '30517252', '30515766', '30515668', '30510883', '30509743', '30509364', '30509185', '30499605', '30499067', '30497731', '30486474', '30484282', '30482010', '30477927', '30476642', '30476544', '30476059', '30476054', '30471191', '30470591', '30469489', '30468062', '30465375', '30464127', '30463682', '30463480', '30461433', '30461122', '30460518', '30457663', '30457415', '30455838', '30454724', '30453078', '30451379', '30450858', '30448967', '30447716', '30447088', '30446380', '30446243', '30445835', '30444759', '30443944', '30442775', '30441703', '30441702', '30441701', '30441700', '30441699', '30440450', '30440305', '30429693', '30429429', '30429297', '30423191', '30421438', '30421103', '30420209', '30419611', '30417396', '30417258', '30417220', '30414269', '30413991', '30410446', '30410445', '30409855', '30409738', '30406286', '30406128', '30404753', '30404750', '30404747', '30403697', '30402470', '30401912', '30399483', '30396491', '30393770', '30393643', '30393260', '30392277', '30391330', '30390124', '30389341', '30388199', '30388109', '30387095', '30385444', '30384572', '30384371', '30382851', '30382575', '30379948', '30378443', '30376597', '30375072', '30374311', '30372591', '30372463', '30371270', '30371253', '30371152', '30371035', '30369580', '30366934', '30365959', '30362435', '30361790', '30360887', '30359452', '30357580', '30355110', '30354407', '30354366', '30354309', '30353786', '30353108', '30346213', '30344280', '30343068', '30342299', '30341843', '30341630', '30341551', '30340092', '30337345', '30337081', '30336873', '30334983', '30333366', '30333348', '30321537', '30321461', '30316751', '30314829', '30312571', '30311756', '30311689', '30309679', '30306071', '30302907', '30298973', '30297578', '30297078', '30295590', '30295096', '30294850', '30294673', '30292087', '30290840', '30289919', '30288838', '30287275', '30282820', '30282117', '30281876', '30279735', '30279252', '30276424', '30274639', '30270642', '30268648', '30264130', '30262215', '30254739', '30260143', '30259631', '30251242', '30244845', '30244622', '30240767', '30239160', '30236455', '30236398', '30235486', '30235165', '30234548', '30232203', '30230120', '30227964', '30227610', '30225592', '30222664', '30222594', '30218408', '30216809', '30216552', '30215997', '30213333', '30213212', '30212268', '30211757', '30211688', '30210005', '30209692', '30209126', '30206088', '30205798', '30203914', '30203568', '30203293', '30199542', '30199376', '30198347', '30196343', '30192040', '30192033', '30191535', '30190284', '30189792', '30187894', '30187892', '30183685', '30183673', '30181879', '30177675', '30177367', '30177314', '30177261', '30175540', '30175371', '30172287', '30170916', '30170545', '30170229', '30170228', '30167998', '30167809', '30165611', '30159751', '30158346', '30153372', '30152133', '30150941', '30146395', '30144994', '30144238', '30139900', '30139009', '30137589', '30137263', '30136134', '30128800', '30125353', '30122457', '30122456', '30119851', '30117048', '30116678', '30115424', '30113395', '30112826', '30112668', '30111553', '30110042', '30110000', '30106210', '30105559', '30105256', '30102603', '30102428', '30102354', '30102321', '30102251', '30102248', '30102239', '30101857', '30097993', '30097654', '30097173', '30095592', '30095350', '30093254', '30092948', '30091680', '30089568', '30089559', '30088066', '30086202', '30085097', '30082186', '30081803', '30081327', '30079702', '30078822', '30075870', '30075607', '30074904', '30073854', '30071993', '30071529', '30069910', '30068617', '30066080', '30064925', '30064363', '30062452', '30062430', '30061094', '30057353', '30054119', '30051923', '30051177', '30049459', '30048576', '30047440', '30044235', '20301767', '30041198', '30037649', '30037626', '30037426', '30035575', '30034846', '30028204', '30027834', '30026016', '30025847', '30025692', '30025653', '30025177', '30024401', '30024397', '30022816', '30020950', '30019098', '30016794', '30016398', '30016008', '30014234', '30013819', '30012820', '30012370', '30010586', '30008796', '30007556', '30004912', '30002391', '30002064', '30001945', '30000430', '29999242', '29998336', '29996999', '29994646', '29993414', '29992405', '29992334', '29992270', '29989947', '29989177', '29987121', '29986947', '29982228', '29981181', '29979298', '29974489', '29973392', '29970321', '29969045', '29966276', '29965791', '29962953', '29962388', '29959160', '29958940', '29958805', '29958125', '29957250', '29956217', '29955022', '29954280', '29948756', '29948594', '29948031', '29942126', '29941374', '29940585', '29933716', '29931253', '29929706', '29929663', '29929401', '29929399', '29928779', '29928151', '29923027', '29922167', '29921744', '29921358', '29915644', '29913181', '29912236', '29912068', '29908371', '29907698', '29907457', '29904445', '29903520', '29899727', '29898845', '29898844', '29898835', '29898017', '29897343', '29895308', '29894672', '29893868', '29887481', '29886261', '29885829', '29884619', '29883678', '29883468', '29882591', '29882200', '29882198', '29878102', '29876504', '29875055', '29872881', '29872712', '29871836', '20301441', '29870433', '29868937', '29866050', '29863229', '29863096', '29861881', '29860416', '29860404', '29856078', '29853695', '29853485', '29853275', '29849308', '29846989', '29846987', '29845450', '29808758', '29808717', '29806716', '29806623', '29806619', '29803981', '29803947', '29803534', '29803020', '29802473', '29801744', '29801010', '29800750', '29799942', '29799100', '29798782', '29796760', '29795689', '29795212', '29794400', '29794340', '29793037', '29792314', '29791322', '29790182', '29790125', '29787592', '29786189', '29784020', '29782689', '29782639', '29780324', '29779893', '29778588', '29776707', '29776564', '29774304', '29772236', '29770216', '29769222', '29767807', '29767635', '29766267', '29760857', '29760204', '29759838', '29759706', '29759676', '29759673', '29759637', '29759629', '29759621', '29759615', '29759609', '29759601', '29759536', '29759532', '29759492', '29756640', '29754652', '29753538', '29752780', '29752398', '29752377', '29749943', '29749941', '29749592', '29749237', '29748197', '29747088', '29746849', '29745596', '29743993', '29743285', '29740750', '29739539', '29737447', '29737257', '29736793', '29736398', '29736232', '29734666', '29732567', '29731616', '29731082', '29730090', '29729262', '29728980', '29728448', '29728250', '29726616', '29726590', '29724611', '29723875', '29723261', '29722856', '29722042', '29721647', '29720397', '29720202', '29717556', '29713860', '29713021', '29707188', '29706429', '29698683', '29696664', '29694286', '29692863', '29691127', '29688304', '29685716', '29681367', '29680825', '29680794', '29678964', '29678620', '29678618', '29676832', '29673171', '29672182', '29667588', '29667458', '29666676', '29664690', '29663995', '29661665', '29660035', '29659777', '29659727', '29659078', '29657903', '29656780', '29656325', '29656278', '29653592', '29653251', '29652902', '29652491', '29651540', '29648704', '29644515', '29644236', '29644157', '29642718', '29635398', '29635243', '29633886', '29629398', '29628472', '29628460', '29627355', '29627347', '29627145', '29625970', '29625509', '29625280', '29625174', '29624640', '29624510', '29622587', '29622001', '29620687', '29614795', '29611175', '29611170', '29609808', '29609270', '29608477', '29608235', '29607336', '29604420', '29603477', '29603289', '29603015', '29602837', '29602588', '29601561', '29600773', '29600555', '29600336', '29596066', '29595637', '29593828', '29590385', '29587382', '29581554', '29580307', '29580297', '29579279', '29578847', '29576232', '29574594', '29574524', '29573995', '29572880', '29572324', '29568937', '29567116', '29566157', '29563327', '29561289', '29560676', '29554641', '29553504', '29553091', '29551427', '29549695', '29547930', '29545361', '29541956', '29540431', '29540373', '29540351', '29540261', '29538706', '29537129', '29537058', '29536613', '29536313', '29535268', '29534092', '29534063', '29533258', '29532034', '29531576', '29531385', '29529057', '29527175', '29526286', '29526283', '29524340', '29520376', '29518134', '29512626', '29508515', '29508083', '29506746', '29506743', '29505549', '29504323', '29501465', '29500139', '29499923', '29499641', '29496192', '29494086', '29494685', '29494497', '29494423', '29493854', '29485965', '29485424', '29484682', '29482981', '29481591', '29480582', '29478967', '29478174', '29477501', '29477421', '29477366', '29476825', '29476748', '29476304', '29473523', '29470800', '29467520', '29466824', '29465204', '29463611', '29460300', '29460236', '29460234', '29460233', '29459676', '29458404', '29457517', '29455950', '29454666', '29454558', '29454549', '29454476', '29450695', '29445973', '29444357', '29443088', '29441892', '29441683', '29441512', '29439890', '29439887', '29438571', '29438185', '29437823', '29434162', '29433151', '29432525', '29432401', '29431371', '29431260', '29431104', '29431100', '29428144', '29428133', '29427820', '29422732', '29421988', '29420653', '29419390', '29411631', '29410679', '29410135', '29409086', '29407081', '29407006', '29405316', '29405314', '29403069', '29402859', '29402690', '29402281', '29399929', '29396505', '29395361', '29395105', '29394997', '29394944', '29391935', '29391805', '29390625', '29390251', '29386181', '29385655', '29385439', '29385429', '29382672', '29381986', '29381383', '29380237', '29378726', '29377983', '29377394', '29374511', '29374047', '29373320', '29370812', '29370229', '29369044', '29368593', '29363999', '29361520', '29361256', '29361045', '29360144', '29359278', '29352566', '29352007', '29350247', '29348797', '29348255', '29348023', '29345729', '29342992', '29338895', '29334745', '29331969', '29330128', '29326110', '29325973', '29324261', '29322206', '29316936', '29316407', '29316267', '29310559', '29310330', '29309839', '29306474', '29305187', '29304463', '29297907', '29297705', '29297180', '29297178', '29295256', '29293432', '29292852', '29290367', '29290336', '29290177', '29290081', '29289947', '31406913', '31388651', '29288861', '29286988', '29283343', '29281086', '29280039', '29279523', '29277685', '29275963', '29275886', '29275593', '29275399', '29274604', '29273652', '29273241', '29271795', '29271577', '29270467', '29270100', '29269380', '29269083', '29261936', '29267853', '29267609', '29266638', '29264729', '29264714', '29261713', '29260886', '29260237', '29259045', '29258620', '29258504', '29256876', '29254832', '29254322', '29251360', '29250293', '29250266', '29250223', '29247520', '29247519', '29246963', '29246827', '29246425', '29241899', '29240058', '29237688', '29237680', '29237510', '29237243', '29236230', '29235900', '29234865', '29233041', '29231162', '29225354', '29224646', '29224638', '29224364', '29220855', '29220424', '29218644', '29217725', '29216239', '29214421', '29214319', '29213071', '29212896', '29212812', '29212117', '29212113', '29210550', '29208596', '29208503', '29203298', '29202532', '29201963', '29199410', '29192954', '29189853', '29189171', '29188871', '29188721', '29187386', '29187299', '29186415', '29183961', '29178512', '29176145', '29174767', '29174184', '29174022', '29173598', '29173416', '29173413', '29171361', '29170144', '29169907', '29167918', '29167462', '29167417', '29167388', '29166719', '29166536', '29161368', '29158017', '29157449', '29157021', '29156997', '29155884', '29155381', '29151002', '29145393', '29145266', '29143099', '29141274', '29138409', '29138143', '29138142', '29136314', '29133381', '29133379', '29133066', '29129251', '29128866', '29126549', '29124062', '29122931', '29122636', '29122140', '29121758', '29120136', '29118298', '29117873', '29117660', '29117224', '29116459', '29116137', '29115093', '29111840', '29110290', '29109881', '29107412', '29107359', '29105672', '29105079', '29105078', '29098617', '29098614', '29098378', '29098349', '29097705', '29096024', '29095976', '29093983', '29093410', '29092913', '29092036', '29091329', '29089455', '29087928', '29087513', '29085908', '29083732', '29083968', '29079044', '29078033', '29076956', '29073001', '29072796', '29072259', '29072255', '29071820', '29069369', '29069012', '29068369', '29067654', '29066038', '29064910', '29064577', '29064045', '29061061', '29060910', '29060705', '29060691', '29060648', '29060109', '29059904', '29059823', '29059199', '29058821', '29057492', '29056264', '29054184', '29050732', '29050564', '29049919', '29049249', '29048460', '29047005', '29046747', '29046164', '29045943', '29045069', '29042058', '29038991', '29038089', '29037160', '29036525', '29036426', '29034783', '29034539', '29033310', '29033229', '29032884', '29032362', '29032346', '29030869', '29030380', '29029984', '29029677', '29029621', '32477756', '29029356', '29027290', '29025768', '29025556', '29025267', '29024690', '29024212', '29024133', '29022989', '29020730', '29020721', '29018647', '29018519', '29018174', '29017927', '29016907', '29016832', '29016784', '29016783', '29016779', '29016776', '29016695', '29016300', '28994674', '28993851', '28992764', '28992319', '28992189', '28990508', '28989893', '28987158', '28983251', '28982676', '28981521', '28976808', '28976630', '28975959', '28973247', '28972354', '28972004', '28969538', '28968197', '28965612', '28965260', '28964410', '28961276', '28960618', '28960089', '28958795', '28958592', '28957562', '28957532', '28956288', '28954836', '28953055', '28951417', '28951288', '28951021', '28948748', '28946993', '28943495', '28943382', '28942397', '28942115', '28940924', '28940877', '28940781', '28935464', '28935425', '28933196', '28931618', '28931363', '28930576', '28928069', '28928045', '28927171', '28925721', '28922154', '28919217', '28917558', '28917022', '28916638', '28916174', '28914976', '28913672', '28912121', '28911515', '28911308', '28904457', '28903470', '28901789', '28901674', '28901628', '28899911', '28898996', '28898995', '28891553', '28890081', '28888264', '28884873', '28884872', '28882497', '28882323', '28875448', '28874324', '28874129', '28873427', '28871820', '28868599', '28866768', '28866703', '28862479', '28862063', '28860555', '28860011', '28856072', '28855434', '28855066', '28854077', '28854075', '28854073', '28853038', '28849676', '28849410', '28848194', '28847276', '28846527', '28846143', '28845957', '28845841', '28844510', '28843824', '28842973', '28838486', '28838088', '28836190', '28833757', '28832375', '28826154', '28825387', '28825250', '28823601', '28823600', '28823340', '28822743', '28822519', '28821956', '28820069', '28818065', '28816946', '28811393', '28807990', '28807511', '28805310', '28804855', '28803653', '28801329', '28800169', '28799408', '28798290', '28797677', '28795332', '28794082', '28790152', '28786696', '28786078', '28785894', '28785879', '28785811', '28785588', '28784027', '28780562', '28780251', '28779003', '28778946', '28778485', '28776362', '28772106', '28770276', '28766718', '28766047', '28765088', '28762918', '28762916', '28762898', '28762167', '28760218', '28760205', '28759816', '28758284', '28753141', '28749435', '28748652', '28746222', '28745206', '28744930', '28744873', '28742119', '28739270', '28739198', '28739038', '28738160', '28738140', '28737102', '28728494', '28727401', '28727191', '28726656', '28724655', '28724313', '28723304', '28721832', '28720191', '28716216', '28714410', '28713823', '28713507', '28713157', '28712522', '28712476', '28711124', '28709467', '28707026', '28705842', '28705742', '28704306', '28702880', '28701211', '28700711', '28700475', '28696596', '28695548', '28694398', '28692216', '28691505', '28690545', '28690292', '28688240', '28687831', '28687562', '28687248', '28686863', '28685701', '28685347', '28682320', '28682150', '28681581', '28680841', '28679175', '28679017', '28678556', '28677887', '28675579', '28675511', '28675182', '28670776', '28669501', '28668303', '28668140', '28667196', '28662816', '28660543', '28660498', '28657492', '28651348', '28649086', '28648394', '28645934', '28644868', '28641963', '28641846', '28639986', '28639436', '28637187', '28636620', '28636519', '28634147', '28632149', '28629772', '28629626', '28629510', '28629374', '28628222', '28626149', '28626057', '28625244', '28624892', '28619123', '28617528', '28612907', '28611191', '28611030', '28610884', '28608011', '28607873', '28606635', '28606196', '28606079', '28605364', '28603002', '28602539', '28602141', '28601540', '28601028', '28599744', '28597987', '28597214', '28595862', '28595810', '28595573', '28594430', '28593499', '28592193', '28591388', '28590987', '28590785', '28589543', '28589383', '28587536', '28585602', '28585599', '28584231', '28584071', '28583340', '28576298', '28574954', '28574147', '28572399', '28571619', '28569435', '28569383', '28569363', '28565887', '28558750', '20301458', '28552120', '28550343', '28550304', '28549027', '28545622', '28545282', '28544600', '28541600', '28539056', '28537937', '28536917', '28536906', '28532781', '28532774', '28532585', '28531882', '28530526', '28529291', '28528882', '28527921', '28527645', '28526495', '28525514', '28522677', '28521886', '28503297', '28520383', '28520378', '28520908', '28516318', '28515113', '28511557', '28510678', '28509894', '28507837', '28506917', '28506914', '28506602', '28506214', '28501647', '28501386', '28500649', '28500264', '28500174', '28498436', '28498066', '28497379', '28496511', '28495845', '28495651', '28495007', '28494446', '28493526', '28493216', '28493187', '28490617', '28490616', '28487335', '28486839', '28485513', '28484842', '28481822', '28480507', '28479166', '28475580', '28474934', '28473422', '28473169', '28472251', '28470875', '28467672', '28461140', '28460828', '28460772', '28459916', '28458554', '28458273', '28456833', '28455597', '28455163', '28454824', '28454812', '28453809', '28451593', '28450367', '28449770', '28449090', '28446495', '28446231', '28445465', '28444964', '28442930', '28442147', '28440600', '28437058', '28433223', '28433206', '28432604', '28431779', '28431725', '28431064', '28431009', '28430904', '28430854', '28429528', '28426914', '28426885', '28425041', '28422368', '28421842', '28421394', '28420680', '28419747', '28419605', '28418196', '28416525', '28415795', '28410968', '28409519', '28408716', '28408652', '28408349', '28408236', '28408027', '28401865', '28400922', '28400367', '28400027', '28399889', '28398379', '28397444', '28397186', '28396904', '28395893', '28395886', '28394550', '28394435', '28394022', '28392310', '28391406', '28391210', '28390833', '28390247', '28387818', '28387431', '28386925', '28386822', '28385672', '28383868', '28384800', '28384109', '28383534', '28383163', '28382232', '28381744', '28381269', '28379023', '28378924', '28378212', '28378088', '28374413', '28373761', '28372647', '28371864', '28369767', '28367843', '28364953', '28359513', '28356246', '28356180', '28355442', '28355434', '28347582', '28347451', '28347441', '28340691', '28340197', '28340160', '28340026', '28340009', '28340005', '28336387', '28335691', '28327887', '28327191', '28326589', '28325641', '28324770', '28323174', '28322085', '28320606', '28320450', '28318666', '28318537', '28317415', '28317289', '28316992', '28315344', '28315199', '28314801', '28304253', '28302287', '28302116', '28301398', '28300870', '28293797', '28290961', '28290887', '28290802', '28290558', '28289401', '28289069', '28288202', '28287212', '28286753', '28286287', '28284524', '28283175', '28282592', '28280349', '28280240', '28279251', '28279032', '28276567', '28275066', '28274576', '28274542', '28274540', '28273786', '28273405', '28273360', '28273330', '28273109', '28271382', '28271292', '28271153', '28269876', '28269675', '28269520', '28269246', '28269112', '28269068', '28268386', '28268378', '28268303', '28267896', '28267477', '28267467', '28264985', '28263937', '28261825', '28259694', '28259551', '28258051', '28256334', '28248410', '28246253', '28243683', '28241963', '28241962', '28241090', '28240517', '28238350', '28238239', '28238200', '28233177', '28233036', '28229164', '28224399', '28219978', '28219755', '28217939', '28216052', '28215570', '28215464', '28214804', '28214001', '28213506', '28212137', '28211989', '28204916', '28202256', '28201865', '28198520', '28196901', '28196823', '28196815', '28196608', '28196379', '28193802', '28190577', '28189275', '28188960', '28188041', '28187972', '28186837', '28186551', '28185082', '28185078', '28182575', '28182166', '28178304', '28178
heart failure	I50	257557	"heart failure"[MeSH Terms] OR ("heart"[All Fields] AND "failure"[All Fields]) OR "heart failure"[All Fields]	['32776639', '32777862', '32777794', '32777764', '32777728', '32777480', '32777479', '32777452', '32777058', '32777030', '32777004', '32776785', '32776770', '32776702', '32776689', '32776562', '32776357', '32776236', '32776016', '32776010', '32775827', '32775629', '32775604', '32775603', '32775491', '32775329', '32775315', '32775113', '32775069', '32775062', '32774893', '32774891', '32774809', '32774807', '32774776', '32774527', '32774526', '32774518', '32774517', '32774211', '32774190', '32774189', '32774034', '32773590', '32773539', '32773512', '32773441', '32773407', '32773227', '32773222', '32772771', '32772646', '32772570', '32772397', '32772346', '32772279', '32772100', '32772091', '32771950', '32771629', '32771583', '32771580', '32771575', '32771573', '32771571', '32771569', '32771536', '32771488', '32771468', '32771439', '32771385', '32771382', '32771317', '32771195', '32771194', '32770968', '32770956', '32770841', '32770731', '32770730', '32770710', '32770690', '32770621', '32770598', '32770530', '32770527', '32770520', '32770480', '32770420', '32770401', '32770373', '32770361', '32770265', '32770262', '32770207', '32769998', '32769961', '32769960', '32769892', '32769855', '32769761', '32769704', '32769703', '32769482', '32769169', '32768667', '32768465', '32768428', '32768410', '32768287', '32768137', '32768078', '32768022', '32768020', '32768018', '32768015', '32767943', '32767927', '32767830', '32767718', '32767628', '32767627', '32767518', '32767457', '32767337', '32767198', '32767089', '32766998', '32766933', '32766928', '32766815', '32766795', '32766196', '32766180', '32766173', '32766108', '32766107', '32766103', '32766001', '32765998', '32765957', '32765954', '32765853', '32765776', '32765685', '32765661', '32765620', '32765481', '32765046', '32764918', '32764905', '32764569', '32763378', '32763267', '32763257', '32763158', '32763119', '32763070', '32763037', '32763027', '32763007', '32762985', '32762963', '32762908', '32762907', '32762903', '32762902', '32762901', '32762885', '32762883', '32762831', '32762823', '32762655', '32762650', '32762561', '32762552', '32762530', '32762458', '32762457', '32762450', '32762413', '32762223', '32762106', '32761862', '32761804', '32761552', '32761547', '32761519', '32761450', '32761093', '32760919', '32760917', '32760860', '32760858', '32760780', '32760739', '32760630', '32760437', '32760290', '32759964', '32759722', '32759589', '32759562', '32759458', '32759428', '32758485', '32758386', '32758366', '32758236', '32758206', '32758132', '32757890', '32757767', '32757765', '32757659', '32757655', '32757654', '32757646', '32757645', '32757644', '32757643', '32757642', '32757485', '32757472', '32757465', '32757437', '32757431', '32757423', '32757377', '32757363', '32757285', '32757086', '32755628', '32755627', '32755626', '32755613', '32755466', '32755452', '32755393', '32755322', '32755319', '32755271', '32755254', '32755212', '32755087', '32754766', '32754726', '32754547', '32754537', '32754159', '32754118', '32753937', '32753529', '32753268', '32753267', '32753266', '32753256', '32753136', '32752884', '32752220', '32751950', '32751825', '32751773', '32751757', '32751460', '32750488', '32750487', '32750486', '32750485', '32750312', '32750310', '32750309', '32750307', '32750301', '32750299', '32750298', '32750295', '32750289', '32750231', '32750205', '32750101', '32750038', '32749907', '32749733', '32749545', '32749518', '32749493', '32749490', '32749459', '32749448', '32749237', '32749201', '32748686', '32748553', '32748289', '32748206', '32748134', '32748089', '32748033', '32748023', '32748015', '32747668', '32747497', '32747397', '32747385', '32747202', '32747165', '32747130', '32746925', '32746916', '32746907', '32746879', '32746842', '32746821', '32746732', '32746629', '32746627', '32746485', '32746370', '32745970', '32745733', '32745605', '32745515', '32745166', '32745164', '32745075', '32745029', '32744953', '32744882', '32744827', '32744704', '32744416', '32744402', '32744392', '32744354', '32744262', '32744124', '32744052', '32743921', '32743732', '32743714', '32743319', '32743042', '32742997', '32742980', '32742911', '32742889', '32742739', '32742726', '32742368', '32742356', '32742290', '32742288', '32742286', '32742116', '32741906', '32741880', '32741847', '32741846', '32741844', '32741752', '32741736', '32741656', '32741634', '32741596', '32741546', '32741538', '32741360', '32741268', '32741197', '32741109', '32741095', '32741093', '32741089', '32741057', '32741008', '32740995', '32740992', '32740970', '32740953', '32740689', '32740500', '32740499', '32740496', '32740440', '32740436', '32740430', '32740424', '32740419', '32740415', '32740414', '32740413', '32740412', '32740402', '32740380', '32740362', '32740354', '32740349', '32740347', '32740344', '32740343', '32740342', '32740331', '32740306', '32740275', '32740225', '32740223', '32740221', '32740181', '32740129', '32740126', '32740124', '32739964', '32739747', '32739447', '32739434', '32739258', '32739256', '32739239', '32739172', '32739112', '32739111', '32739089', '32739083', '32739074', '32738964', '32738405', '32738388', '32738304', '32738221', '32738034', '32737921', '32737794', '32737770', '32737707', '32737636', '32737619', '32737500', '32737486', '32737400', '32737361', '32736963', '32736962', '32736937', '32736863', '32736829', '32736794', '32736646', '32736597', '32736558', '32736365', '32736292', '32735982', '32735953', '32735898', '32735867', '32735842', '32735734', '32735531', '32735524', '32735415', '32735167', '32735041', '32734645', '32734497', '32734319', '32734009', '32733902', '32733711', '32733669', '32733451', '32733267', '32733266', '32733170', '32733119', '32733062', '32733061', '32733045', '32732978', '32732948', '32732746', '32732657', '32732593', '32732512', '32732437', '32732375', '32732260', '32732097', '32731947', '32731946', '32731936', '32731929', '32731928', '32731926', '32731857', '32731805', '32731477', '32731353', '32731309', '32730928', '32730770', '32730752', '32730616', '32730614', '32730613', '32730520', '32730362', '32730358', '32730341', '32730329', '32730272', '32730268', '32730181', '32729974', '32729919', '32729678', '32729659', '32729655', '32729334', '32729170', '32728985', '32728909', '32728901', '32728893', '32728439', '32728373', '32728361', '32728003', '32728000', '32727977', '32727406', '32727323', '32727177', '32726931', '32726823', '32726791', '32726647', '32726613', '32726610', '32726609', '32726572', '32726513', '32726460', '32726316', '32726224', '32726219', '32726216', '32726211', '32726210', '32726191', '32726152', '32725998', '32725989', '32725975', '32725969', '32725858', '32725834', '32725822', '32725816', '32725771', '32725702', '32725653', '32725595', '32725496', '32725310', '32725108', '32724973', '32724831', '32724738', '32724707', '32724706', '32724663', '32724462', '32724023', '32723970', '32723779', '32723752', '32723713', '32723688', '32723557', '32723537', '32723504', '32723396', '32723392', '32723383', '32723269', '32723202', '32723181', '32723177', '32722930', '32722248', '32722170', '32722139', '32721973', '32721967', '32721889', '32721846', '32721819', '32721582', '32720895', '32720649', '32720625', '32720624', '32720621', '32720620', '32720614', '32720613', '32720603', '32720478', '32720472', '32720461', '32720404', '32720403', '32720365', '32720223', '32720122', '32720095', '32720094', '32720083', '32720082', '32719917', '32719915', '32719861', '32719737', '32719685', '32719098', '32719072', '32718921', '32718911', '32718887', '32718877', '32718579', '32718550', '32718547', '32718545', '32718365', '32718351', '32718340', '32718317', '32718235', '32718199', '32718170', '32717937', '32717814', '32717739', '32717537', '32717423', '32717421', '32717264', '32717233', '32717194', '32717176', '32717068', '32717063', '32717061', '32716721', '32716712', '32716596', '32716516', '32716103', '32716044', '32716022', '32715944', '32715844', '32715839', '32715807', '32715796', '32715726', '32715717', '32715588', '32715520', '32715080', '32714983', '32714954', '32714945', '32714942', '32714689', '32714567', '32714511', '32714476', '32714203', '32714201', '32713951', '32713936', '32713932', '32713926', '32713877', '32713875', '32713768', '32713766', '32713650', '32713632', '32713607', '32713588', '32713452', '32713444', '32713221', '32713121', '32713077', '32713075', '32712899', '32712879', '32712582', '32712309', '32712269', '32712144', '32712017', '32711931', '32711895', '32711894', '32711839', '32711404', '32711252', '32711121', '32711109', '32711070', '32711036', '32710981', '32710942', '32710940', '32710927', '32710857', '32710603', '32710602', '32710530', '32710511', '32710439', '32710438', '32710347', '32710323', '32710261', '32710129', '32710098', '32710001', '32709942', '32709752', '32709707', '32709638', '32709637', '32709499', '32709497', '32709051', '32709049', '32709002', '32708911', '32708771', '32708358', '32708201', '32707934', '32707890', '32707736', '32707577', '32707541', '32707393', '32707386', '32707226', '32707221', '32706820', '32706745', '32706663', '32706525', '32706392', '32706304', '32706293', '32706246', '32706212', '32706207', '32706103', '32705877', '32705818', '32705815', '32705768', '32705605', '32705392', '32705240', '32705151', '32705124', '32704297', '32703998', '32703716', '32703671', '32703623', '32703622', '32703621', '32703590', '32703569', '32703568', '32703564', '32703512', '32703511', '32703461', '32703230', '32703165', '32703101', '32703065', '32703019', '32703013', '32702922', '32702866', '32702813', '32702806', '32702784', '32702160', '32702156', '32702064', '32701687', '32701672', '32701629', '32701628', '32701625', '32701598', '32701565', '32701363', '32701210', '32701176', '32700832', '32700809', '32700791', '32700759', '32700650', '32700587', '32700547', '32700409', '32700287', '32700216', '32700213', '32700188', '32699959', '32699940', '32699841', '32699840', '32699780', '32699715', '32699160', '32698938', '32698864', '32698688', '32698652', '32698597', '32698411', '32698322', '32697452', '32698157', '32697793', '32697102', '32697045', '32697034', '32696726', '32696702', '32696692', '32696663', '32696600', '32696559', '32696523', '32696300', '32696133', '32695980', '32695976', '32695973', '32695824', '32695787', '32695642', '32695641', '32695640', '32695639', '32695638', '32695637', '32695636', '32695635', '32695634', '32695633', '32695632', '32695625', '32695621', '32695620', '32695602', '32695516', '32695505', '32695504', '32695493', '32695320', '32695229', '32695216', '32695009', '32695007', '32694761', '32694759', '32694758', '32694457', '32694395', '32694371', '32694342', '32694338', '32694336', '32694335', '32694262', '32694184', '32694145', '32694112', '32694080', '32694056', '32693993', '32693568', '32692510', '32693338', '32693042', '32692755', '32692713', '32692693', '32692665', '32692500', '32692489', '32692391', '32692370', '32692368', '32692271', '32692137', '32692100', '32692083', '32692048', '32692025', '32691859', '32691683', '32691522', '32691347', '32691346', '32691301', '32691300', '32691271', '32690624', '32690623', '32690621', '32690535', '32690519', '32690510', '32690396', '32690389', '32690388', '32690324', '32690217', '32690177', '32690015', '32690002', '32689866', '32689822', '32689607', '32689604', '32689593', '32688422', '32688413', '32688140', '32687881', '32687826', '32687814', '32687812', '32687535', '32687441', '32687268', '32687096', '32687025', '32686917', '32686870', '32686860', '32686821', '32686790', '32686332', '32686316', '32686167', '32686054', '32685600', '32685505', '32685343', '32685262', '32685251', '32685198', '32685161', '32685154', '32685152', '32685130', '32685049', '32684608', '32684607', '32684606', '32684605', '32684600', '32684598', '32684597', '32684589', '32684540', '32684539', '32684389', '32684284', '32684223', '32684115', '32684070', '32684042', '32684011', '32683902', '32683893', '32683877', '32683763', '32683762', '32683723', '32683605', '32683492', '32683451', '32683442', '32683008', '32682962', '32682866', '32682855', '32682746', '32682718', '32682715', '32682714', '32682713', '32682712', '32682674', '32682628', '32682486', '32682424', '32682399', '32682281', '32682105', '32682009', '32682005', '32681883', '32681856', '32681829', '32681759', '32681700', '32681681', '32681453', '32681438', '32681249', '32680830', '32680781', '32680774', '32680744', '32680654', '32680636', '32680581', '32680540', '32680513', '32679822', '32679591', '32679568', '32679488', '32679402', '32679282', '32679249', '32679239', '32679238', '32678968', '32678820', '32678493', '32678228', '32678051', '32677871', '32677853', '32677845', '32677748', '32677747', '32677681', '32677485', '32677478', '32677458', '32677443', '32677311', '32677106', '32677033', '32676928', '32676875', '32676839', '32676681', '32676637', '32676542', '32676244', '32676225', '32676210', '32675952', '32675925', '32675865', '32675842', '32675802', '32675749', '32675627', '32675455', '32675199', '32675026', '32674850', '32674739', '32674738', '32674678', '32674676', '32674517', '32674397', '32674346', '32674344', '32674316', '32674290', '32674179', '32674111', '32673797', '32673538', '32673537', '32673504', '32673503', '32673502', '32673501', '32673500', '32673497', '32673493', '32673354', '32673222', '32672692', '32672477', '32672425', '32672374', '32672051', '32671902', '32671899', '32671814', '32671813', '32671805', '32671790', '32671751', '32671647', '32671601', '32671574', '32671463', '32671462', '32671347', '32671331', '32671221', '32671138', '32671100', '32671058', '32671005', '32670934', '32670793', '32670791', '32670726', '32670694', '32670645', '32670635', '32670579', '32670498', '32670475', '32670365', '32670361', '32670360', '32670093', '32670084', '32670079', '32670075', '32669978', '32669717', '32669529', '32669411', '32669094', '32669065', '32668962', '32668753', '32667763', '32668520', '32668463', '32668323', '32668256', '32668091', '32668050', '32668021', '32667969', '32667736', '32667718', '32667702', '32667668', '32667665', '32667164', '32667143', '32667109', '32667101', '32667085', '32667084', '32667067', '32666906', '32666903', '32666886', '32666856', '32666730', '32666693', '32666670', '32666529', '32666511', '32666209', '32666179', '32666104', '32666097', '32666082', '32666029', '32665938', '32665890', '32665883', '32665746', '32665641', '32665432', '32665342', '32665172', '32665171', '32665162', '32665161', '32665132', '32665052', '32664951', '32664923', '32664921', '32664901', '32664876', '32664746', '32664670', '32664632', '32664594', '32664450', '32664340', '32664079', '32664014', '32663601', '32663565', '32663451', '32663321', '32663314', '32663162', '32662957', '32662908', '32662845', '32662356', '32662320', '32662304', '32662300', '32662289', '32662068', '32661902', '32661684', '32661518', '32660855', '32660835', '32660828', '32660492', '32660330', '32660324', '32660322', '32659924', '32659852', '32659772', '32659755', '32659476', '32659436', '32659261', '32658979', '32658888', '32658883', '32658862', '32658589', '32658569', '32658520', '32658391', '32658264', '32658211', '32658182', '32657828', '32657825', '32657798', '32657562', '32657561', '32657560', '32657553', '32657324', '32657112', '32657105', '32657043', '32656885', '32656747', '32656705', '32656627', '32656189', '32656128', '32655867', '32655855', '32655670', '32655492', '32655265', '32655133', '32655089', '32655055', '32654831', '32654760', '32654755', '32654558', '32654517', '32654390', '32654385', '32654354', '32654352', '32654210', '32654188', '32654179', '32654017', '32653986', '32653864', '32653860', '32653590', '32653449', '32653448', '32653447', '32653446', '32653445', '32653444', '32653443', '32653442', '32653420', '32653300', '32653292', '32653287', '32653285', '32653240', '32653151', '32652984', '32652947', '32652900', '32652835', '32652822', '32652754', '32652752', '32652714', '32652713', '32652710', '32652707', '32652695', '32652694', '32652675', '32652620', '32652613', '32652246', '32652245', '32652244', '32652222', '32652197', '32652195', '32652070', '32652045', '32651945', '32651940', '32651845', '32651807', '32651657', '32651653', '32651159', '32650992', '32650929', '32650927', '32650916', '32650911', '32650907', '32650906', '32650899', '32650586', '32650406', '32650403', '32650344', '32650058', '32649928', '32649856', '32649791', '32649628', '32649474', '32649377', '32649375', '32649372', '32649357', '32649348', '32649262', '32649062', '32649037', '32649012', '32649009', '32648935', '32648924', '32648717', '32648666', '32648659', '32648657', '32648531', '32648508', '32648251', '32648169', '32648158', '32648149', '32648130', '32648072', '32648069', '32648032', '32648009', '32647931', '32647927', '32647865', '32647762', '32647720', '32647715', '32647521', '32647159', '32647133', '32647052', '32647034', '32647007', '32646891', '32646884', '32646732', '32646716', '32646686', '32646640', '32646638', '32646570', '32646569', '32646502', '32646481', '32646437', '32646352', '32646301', '32646291', '32645788', '32645786', '32645780', '32644617', '32644611', '32644605', '32644554', '32644414', '32645761', '32645737', '32645710', '32645324', '32645159', '32645158', '32645049', '32645044', '32645031', '32645005', '32644298', '32644051', '32643914', '32643898', '32643895', '32643875', '32643874', '32643849', '32643838', '32643756', '32643602', '32643400', '32643139', '32643015', '32642841', '32642805', '32642768', '32642437', '32642382', '32642327', '32642211', '32642205', '32642187', '32642173', '32642169', '32642163', '32642158', '32642123', '32642115', '32642005', '32641948', '32641890', '32641885', '32641639', '32641592', '32641503', '32641381', '32641363', '32641358', '32641318', '32641303', '32641226', '32640910', '32640882', '32640793', '32640692', '32640455', '32640352', '32640282', '32640243', '32640076', '32640064', '32639892', '32639861', '32639674', '32639613', '32639593', '32639521', '32639511', '32639331', '32639325', '32639257', '32639240', '32639114', '32638887', '32638886', '32638546', '32638487', '32638437', '32638021', '32637717', '32637567', '32637282', '32637162', '32637144', '32637119', '32636960', '32636581', '32636236', '32636228', '32636127', '32636126', '32636125', '32636044', '32636019', '32636017', '32635910', '32635776', '32635769', '32635768', '32635767', '32635559', '32635302', '32635219', '32635218', '25299040', '32634827', '32634783', '32634728', '32634567', '32634489', '32634383', '32634164', '32634145', '32634128', '32633957', '32633907', '32633808', '32633805', '32633682', '32633473', '32633469', '32633327', '32633270', '32633268', '32633264', '32633261', '32633203', '32633141', '32633106', '32632822', '32632758', '32632721', '32632553', '32632549', '32632548', '32632547', '32632540', '32632387', '32632386', '32632292', '32631907', '32631802', '32631798', '32631704', '32631630', '32631573', '32631360', '32631349', '32631337', '32631324', '32631149', '32631026', '32630483', '32630193', '32630118', '32629844', '32629734', '32629677', '32629663', '32629502', '32629448', '32629392', '32629315', '32629295', '32629211', '32629159', '32629143', '32629117', '32629006', '32628913', '32628816', '32628810', '32628743', '32628647', '32628618', '32628615', '32628550', '32628549', '32628545', '32628532', '32628427', '32628354', '32628147', '32628142', '32628064', '32628044', '32627939', '32627924', '32627852', '32627794', '32627509', '32627446', '32627443', '32627380', '32627354', '32627271', '32627240', '32626754', '32626739', '32626732', '32626619', '32626557', '32626548', '32626541', '32626540', '32624480', '32624464', '32624444', '32624303', '32624300', '32624194', '32624168', '32623924', '32623839', '32623641', '32623624', '32623597', '32623470', '32623323', '32623105', '32623082', '32622968', '32622964', '32622911', '32622910', '32622879', '32622868', '32622795', '32622717', '32622710', '32622652', '32622579', '32622503', '32622502', '32622497', '32622494', '32622449', '32622346', '32621965', '32621960', '32621886', '32621569', '32621557', '32621387', '32621385', '32621156', '32621152', '32621065', '32620821', '32620461', '32620445', '32620391', '32620307', '32620252', '32620218', '32620116', '32620106', '32620059', '32619739', '32619618', '32619525', '32619445', '32619089', '32619081', '32619005', '32618953', '32618884', '32618882', '32618716', '32618688', '32618585', '32618531', '32618513', '32618485', '32618439', '32618431', '32618386', '32618142', '32618141', '32618139', '32618134', '32618086', '32617992', '32617916', '32617797', '32617669', '32617515', '32617510', '32617509', '32617508', '32617503', '32617500', '32617499', '32617488', '32617485', '32617483', '32617480', '32617479', '32617477', '32617471', '32617470', '32617467', '32617464', '32617460', '32617437', '32617412', '32617243', '32617121', '32616944', '32616616', '32616540', '32616434', '32616390', '32616297', '32616194', '32616177', '32616176', '32616175', '32616174', '32616173', '32616172', '32616171', '32616167', '32616157', '32616150', '32616067', '32615924', '32615796', '32615715', '32615710', '32615654', '32614557', '32614554', '32615596', '32615578', '32615203', '32615071', '32614937', '32614921', '32614895', '32614720', '32614656', '32614479', '32614146', '32613770', '32613768', '32613745', '32613707', '32613635', '32613320', '32613292', '32613177', '32613148', '32613144', '32613002', '32612852', '32612827', '32612699', '32612697', '32612692', '32612691', '32612538', '32612362', '32612355', '32612065', '32612048', '32612035', '32612034', '32611999', '32611677', '32611671', '32611497', '32611486', '32611398', '32611276', '32611257', '32611237', '32611195', '32610641', '32610473', '32610190', '32610168', '32610165', '32610155', '32610093', '32610060', '32609892', '32609599', '32609460', '32609292', '32609201', '32609068', '32609036', '32608497', '32608409', '32608242', '32608197', '32608195', '32608191', '32608172', '32608150', '32608119', '32607822', '32607820', '32607694', '32607470', '32607377', '32607333', '32607310', '32607003', '32606986', '32606985', '32606984', '32606892', '32606891', '32606714', '32606673', '32606634', '32606629', '32606326', '32606107', '32606082', '32606073', '32606070', '32606067', '32605902', '32605878', '32605835', '32605807', '32605656', '32605534', '32605492', '32605483', '32605456', '32605429', '32605387', '32605384', '32605345', '32605278', '32605001', '32604981', '32604861', '32604721', '32604218', '32604122', '32603789', '32603781', '32603739', '32603700', '32603556', '32603469', '32603465', '32603451', '32603361', '32603312', '32602794', '32602663', '32602661', '32602585', '32602534', '32602299', '32602236', '32602172', '32601977', '32601785', '32601767', '32601754', '32601558', '32601364', '32601330', '32601301', '32601266', '32601124', '32601010', '32600991', '32600930', '32600846', '32600545', '32600510', '32600496', '32600440', '32600420', '32600334', '32600276', '32600233', '32600143', '32600108', '32600064', '32600061', '32599970', '32599687', '32599589', '32599584', '32599303', '32599257', '32599108', '32599017', '32599009', '32598995', '32598993', '32598878', '32598856', '32598826', '32598824', '32598819', '32598816', '32598814', '32598804', '32598797', '32598749', '32598708', '32598696', '32598674', '32598662', '32598659', '32598657', '32598633', '32598583', '32598563', '32598458', '32598375', '32598218', '32598182', '32598074', '32598000', '32597998', '32597982', '32597875', '32597759', '32597681', '32597679', '32597565', '32597486', '32597478', '32597252', '32597241', '32597091', '32597028', '32597024', '32597006', '32596995', '32596833', '32596778', '32596163', '32596092', '32596081', '32595932', '32595812', '32595810', '32595809', '32595807', '32595805', '32595510', '32595507', '32595220', '32595186', '32595185', '32595176', '32595146', '32595085', '32595060', '32595030', '32594904', '32594839', '32594797', '32594794', '32594607', '32594605', '32594548', '32594372', '32594223', '32594220', '32594196', '32594143', '32594106', '32594082', '32593599', '32593561', '32593523', '32593249', '32593179', '32593175', '32593010', '32592897', '32592895', '32592701', '32592664', '32592632', '32592549', '32592541', '32592517', '32592466', '32592458', '32592317', '32592292', '32592265', '32592264', '32592227', '32592155', '32592107', '32592082', '32591980', '32591893', '32591849', '32591832', '32591534', '32591405', '32591404', '32591373', '32591309', '32591295', '32591181', '32591132', '32590982', '32590980', '32590820', '32590793', '32590740', '32590693', '32590191', '32590153', '32589688', '32589679', '32589674', '32589369', '32589241', '32589112', '32588981', '32588975', '32588973', '32588956', '32588837', '32588755', '32588719', '32588662', '32588659', '32588653', '32588567', '32588565', '32588562', '32588556', '32588373', '32588254', '32588194', '32588164', '32588127', '32588060', '32588055', '32588042', '32587987', '32587943', '32587930', '32587922', '32587840', '32587837', '32587738', '32587703', '32587347', '32587105', '32587104', '32587098', '32586744', '32586599', '32586589', '32586474', '32586395', '32586214', '32586166', '32586072', '32586044', '32585776', '32585625', '32585443', '32585369', '32585330', '32585329', '32585191', '32585181', '32584988', '32584934', '32584922', '32584921', '32584617', '32584506', '32584498', '32584409', '32584189', '32584136', '32583922', '32583735', '32583508', '32583288', '32583230', '32583229', '32582964', '32582962', '32582502', '32582497', '32582479', '32582474', '32582371', '32582346', '32581853', '32581848', '32581829', '32581807', '32581791', '32581622', '32581616', '32581575', '32581497', '32581277', '32581212', '32581139', '32581003', '32580985', '32580977', '32580659', '32580658', '32580657', '32580655', '32580613', '32580568', '32580257', '32580140', '32579959', '32579957', '32579880', '32579761', '32579536', '32579303', '32579290', '32579274', '32579260', '32579238', '32579078', '32579068', '32578969', '32578967', '32578966', '32578962', '32578953', '32578947', '32578931', '32578859', '32578850', '32578547', '32578540', '32578483', '32578471', '32578465', '32578441', '32578399', '32578394', '32578353', '32578279', '32578157', '32577917', '32577770', '32577496', '32577433', '32577389', '32577383', '32577379', '32577240', '32577217', '32577097', '32576856', '32576750', '32576360', '32576352', '32576166', '32576160', '32575997', '32575829', '32575797', '32575548', '32575472', '32575374', '32575100', '32574956', '32574824', '32574800', '32574670', '32574468', '32574336', '32574262', '32574194', '32574189', '32573982', '32573944', '32573943', '32573789', '32573737', '32573492', '32573461', '32573313', '32573312', '32573308', '32573009', '32572990', '32572956', '32572936', '32572773', '32572737', '32572736', '32572679', '32572500', '32572359', '32572170', '32571960', '32571959', '32571782', '32571780', '32571761', '32571702', '32571701', '32571679', '32571657', '32571597', '32571416', '32571386', '32571376', '32571339', '32571319', '32571237', '32571097', '32571092', '32570917', '32570738', '32570686', '32570494', '32570485', '32570458', '32570251', '32570201', '32570118', '32569638', '32569229', '32569153', '32569101', '32568868', '32568449', '32568186', '32568095', '32567670', '32567439', '32567388', '32567247', '32567244', '32567238', '32567197', '32567177', '32566645', '32566607', '32566529', '32566466', '32566464', '32566430', '32566078', '32565857', '32565467', '32565451', '32565444', '32565383', '32565271', '32565182', '32565108', '32565090', '32565061', '32564996', '32564979', '32564866', '32564762', '32564693', '32564415', '32564414', '32564337', '32564335', '32564330', '32564329', '32564304', '32564294', '32564260', '32564220', '32564158', '32564144', '32563689', '32563688', '32563685', '32563650', '32563645', '32563638', '32563637', '32563625', '32563496', '32563214', '32562843', '32562656', '32562596', '32562578', '32562447', '32562442', '32562433', '32562429', '32562427', '32562387', '32562383', '32562374', '32562317', '32562100', '32562092', '32562085', '32562053', '32562021', '32562004', '32561798', '32561703', '32561687', '32561512', '32561290', '32561192', '32560917', '32560740', '32560548', '32560541', '32560431', '32560398', '32560151', '32559655', '32559476', '32559419', '32559317', '32559203', '32558989', '32558693', '32558650', '32558620', '32558485', '32558443', '32558420', '32558395', '32558327', '32558325', '32558321', '32558287', '32558267', '32558258', '32558251', '32558166', '32558059', '32557939', '32557938', '32557925', '32557822', '32557769', '32557185', '32557158', '32557157', '32557155', '32557094', '32557090', '32556878', '32556797', '32556778', '32556672', '32556671', '32556286', '32556158', '32556154', '32556107', '32555927', '32555925', '32555688', '32555383', '32555305', '32555029', '32555009', '32554965', '32554856', '32554705', '32554466', '32554451', '32554402', '32554348', '32554056', '32553932', '32553901', '32553820', '32553818', '32553815', '32553697', '32553644', '32553597', '32553586', '32553345', '32553333', '32553257', '32553256', '32553216', '32553214', '32553096', '32552698', '32552629', '32552443', '32552321', '32552264', '32552221', '32552157', '32552147', '32552127', '32552063', '32552049', '32551985', '32551954', '32551361', '32551252', '32551156', '32550259', '32550190', '32549999', '32549908', '32549723', '32549339', '32549293', '32549231', '32549101', '32549065', '32548994', '32548968', '32548928', '32548915', '32548911', '32548908', '32548700', '32548691', '32548658', '32548647', '32548641', '32548572', '32548082', '32547792', '32547758', '32547739', '32547730', '32547715', '32547713', '32547661', '32547659', '32547658', '32547653', '32547400', '32547323', '32547161', '32547044', '32546795', '32546708', '32546580', '32546422', '32546316', '32546242', '32546181', '32546023', '32545599', '32544670', '32544622', '32544489', '32544433', '32544195', '32544110', '32544032', '32543992', '32543975', '32543720', '32543403', '32543268', '32543138', '32543089', '32543020', '32542951', '32542914', '32542822', '32542788', '32542777', '32542616', '32542550', '32542464', '32542459', '32542397', '32542362', '32542343', '32542173', '32542148', '32542121', '32542080', '32542076', '32542005', '32541991', '32541849', '32541524', '32541506', '32541246', '32541225', '32541142', '32541088', '32541074', '32540923', '32540922', '32540887', '32540884', '32540872', '32540485', '32540232', '32540226', '32540168', '32540161', '32540144', '32540030', '32540027', '32539993', '32539914', '32539792', '32539724', '32539614', '32539613', '32539571', '32539517', '32539257', '32539224', '32538785', '32538758', '32538594', '32538186', '32538142', '32538136', '32537825', '32537679', '32537662', '32537567', '32537565', '32537563', '32537542', '32537306', '32537248', '32537247', '32537246', '32537050', '32536978', '32536899', '32536668', '32536647', '32536642', '32536516', '32536493', '32536273', '32536199', '32536197', '32536118', '32536097', '32536078', '32536034', '32536032', '32536000', '32535955', '32535903', '32535888', '32535818', '32535705', '32535598', '32535536', '32535412', '32535224', '32535214', '32535188', '32535154', '32535127', '32535126', '32535124', '32535123', '32535122', '32535121', '32535120', '32535119', '32535118', '32535037', '32535005', '32534818', '32534806', '32534798', '32534695', '32534593', '32534580', '32534576', '32534575', '32534484', '32534404', '32534300', '32534109', '32534067', '32533974', '32533907', '32533765', '32533750', '32533732', '32533724', '32533615', '32533585', '32533582', '32533462', '32533279', '32533218', '32533197', '32533163', '32533143', '32532695', '32532655', '32532635', '32532585', '32532570', '32532560', '32532535', '32532511', '32532510', '32532445', '32532381', '32532283', '32532254', '32532203', '32532199', '32532136', '32531679', '32531195', '32531044', '32531029', '32531019', '32530951', '32530750', '32530569', '32530563', '32530554', '32530510', '32530129', '32530086', '32530056', '32530031', '32529949', '32529901', '32529795', '32529556', '32529544', '32529347', '32529333', '32529207', '32529205', '32529200', '32529180', '32529169', '32529109', '32529024', '32529023', '32528940', '32528937', '32528770', '32528763', '32528746', '32528670', '32528578', '32528571', '32528555', '32528309', '32528294', '32528051', '32527992', '32527977', '32527471', '32527406', '32527404', '32527403', '32527400', '32527361', '32527359', '32527357', '32527311', '32527306', '32527291', '32527206', '32527190', '32527159', '32527158', '32526807', '32526750', '32526745', '32526
complications and ill-defined descriptions of heart disease	I51	2	("complications"[Subheading] OR "complications"[All Fields]) AND ill-defined[All Fields] AND descriptions[All Fields] AND ("heart diseases"[MeSH Terms] OR ("heart"[All Fields] AND "diseases"[All Fields]) OR "heart diseases"[All Fields] OR ("heart"[All Fields] AND "disease"[All Fields]) OR "heart disease"[All Fields])	['26620859', '22825944']
subarachnoid haemorrhage	I60	31573	"subarachnoid haemorrhage"[All Fields] OR "subarachnoid hemorrhage"[MeSH Terms] OR ("subarachnoid"[All Fields] AND "hemorrhage"[All Fields]) OR "subarachnoid hemorrhage"[All Fields]	['32777435', '32777393', '32777392', '32776485', '32776287', '32775555', '32774735', '32773435', '32772685', '32769111', '32768313', '32768195', '32768093', '32763663', '32763369', '32762482', '32759930', '32759191', '32756153', '32756097', '32754800', '32754356', '32754349', '32754040', '32754015', '32751951', '32751242', '32750524', '32750510', '32748210', '32746674', '32745190', '32741838', '32741229', '32739759', '32739549', '32739245', '32738585', '32738268', '32736746', '32736355', '32735664', '32735662', '32735656', '32733353', '32733194', '32732063', '32731715', '32730975', '32730967', '32730963', '32730132', '32729755', '32728905', '32728534', '32728331', '32724274', '32722988', '32721560', '32721559', '32719167', '32717352', '32715913', '32715359', '32710767', '32709603', '32707547', '32706199', '32705666', '32704100', '32704088', '32702918', '32702864', '32701532', '32701385', '32700161', '32700160', '32698664', '32695558', '32695555', '32695552', '32695003', '32693338', '32693223', '32689849', '32689667', '32689642', '32689632', '32688095', '32684195', '32684145', '32683231', '32683007', '32681414', '32681413', '32681192', '32679470', '32678268', '32673690', '32671743', '32671649', '32670358', '32669527', '32667440', '32665916', '32665009', '32664984', '32664119', '32662163', '32662139', '32659113', '32657501', '32657030', '32656144', '32656139', '32656134', '32656125', '32655487', '32655093', '32654291', '32653857', '32651463', '32650668', '32650208', '32644599', '32645151', '32643670', '32643669', '32642834', '32642833', '32642017', '32640940', '32640318', '32639630', '32637812', '32637217', '32637209', '32637202', '32637199', '32636968', '32635892', '32634425', '32630364', '32629474', '32626618', '32623930', '32623428', '32623147', '32623101', '32622970', '32622650', '32622517', '32622446', '32619983', '32619751', '32619654', '32618842', '32618840', '32617311', '32617022', '32615294', '32614633', '32613427', '32613425', '32611288', '32611287', '32611215', '32610502', '32609878', '32609288', '32607744', '32606599', '32604395', '32604221', '32601900', '32601806', '32601564', '32600972', '32600433', '32599190', '32596140', '32595467', '32594033', '32594031', '32593764', '32591024', '32590476', '32590355', '32589936', '32589242', '32588332', '32586162', '32585726', '32585380', '32583194', '32582003', '32581170', '32580852', '32579543', '32579312', '32577893', '32575072', '32574613', '32572760', '32572710', '32572620', '32572022', '32572006', '32571962', '32571805', '32566415', '32565706', '32565382', '32565130', '32564975', '32564512', '32562163', '32561989', '32561488', '32559770', '32559744', '32558601', '32556832', '32552903', '32549945', '32549939', '32549233', '32548047', '32547815', '32547674', '32546632', '32545225', '32542428', '32542358', '32542215', '32540293', '32540110', '32539673', '32539672', '32536656', '32535893', '32535532', '32533411', '32531668', '32530738', '32529306', '32526525', '32526489', '32526362', '32525733', '32525089', '32524091', '32522788', '32522601', '32517578', '32516898', '32515998', '32515715', '32514658', '32514620', '32513925', '32511705', '32511701', '32511700', '32510237', '32509091', '32508897', '32508889', '32506389', '32503872', '32503047', '32502999', '32499702', '32499293', '32496448', '32495898', '32495315', '32494850', '32494395', '32494385', '32491784', '32491485', '32491412', '32492543', '32492541', '32492538', '32490291', '32489493', '32487794', '32486339', '32486121', '32485621', '32483860', '32483497', '32480297', '32480295', '32480074', '32478105', '32477541', '32477159', '32476210', '32475194', '32474665', '32474100', '32474089', '32471826', '32468326', '32468312', '32467183', '32464367', '32462690', '32462409', '32462071', '32461175', '32458277', '32458193', '32458143', '32457002', '32456319', '32455064', '32453823', '32450902', '32450897', '32450310', '32449895', '32449879', '32449325', '32447338', '32444923', '32442971', '32442783', '32441086', '32438417', '32438006', '32438004', '32438000', '32437984', '32435964', '32434955', '32434033', '32433495', '32432793', '32431973', '32430503', '32430104', '32429106', '32428795', '32427772', '32427771', '32426739', '32424559', '32419729', '32419500', '32415850', '32415487', '32415391', '32414891', '32413866', '32411712', '32411076', '32410171', '32409831', '32407915', '32404916', '32402723', '32400377', '32400090', '32395547', '32394961', '32394130', '32391156', '32389871', '32389183', '32387718', '32387429', '32387402', '32385517', '32384499', '32384459', '32383326', '32383104', '32380340', '32378607', '32378530', '32373167', '32373039', '32372402', '32371079', '32367296', '32366972', '32365660', '32365447', '32365446', '32365183', '32364523', '32363071', '32360736', '32358656', '32357322', '32357228', '32357213', '32355154', '32354770', '32353538', '32353537', '32351854', '32348716', '32347948', '32347681', '32347123', '32346673', '32345982', '32345104', '32344132', '32344131', '32341986', '32341171', '32339738', '32339735', '32339730', '32339727', '32336640', '32336632', '32336338', '32335794', '32335072', '32334957', '32332668', '32332044', '32331514', '32330877', '32326289', '32326077', '32325399', '32324426', '32323261', '32323204', '32322997', '32322787', '32322456', '32322452', '32321663', '32317935', '32317924', '32315835', '32314244', '32314126', '32312942', '32310433', '32311618', '32309053', '32308891', '32308881', '32308677', '32305617', '32305063', '32304888', '32304026', '32302985', '32302701', '32302649', '32301843', '32301816', '32300774', '32300472', '32299775', '32297677', '32295146', '32294340', '32292484', '32284453', '32284009', '32283912', '32283212', '32277142', '32276254', '32276252', '32271814', '32269879', '32269450', '32268973', '32265644', '32264928', '32264827', '32264698', '32257575', '32257566', '32257562', '32253475', '32251821', '32249624', '32249045', '32248435', '32248295', '32247799', '32247170', '32246644', '32246641', '32246437', '32246322', '32246202', '32244737', '32244211', '32242335', '32240656', '32236937', '32232172', '32231638', '32229301', '32227294', '32226486', '32224268', '32222429', '32222416', '32221271', '32220241', '32219683', '32219679', '32217992', '32217803', '32217801', '32217800', '32217799', '32217794', '32217557', '32217551', '32217180', '32209777', '32209614', '32208844', '20301786', '32205949', '32205028', '32204357', '32203447', '32201391', '32200757', '32200729', '32200019', '32200016', '32199124', '32198727', '32198122', '32197254', '32196959', '32195548', '32195545', '32194275', '32193728', '32192077', '32190693', '32189713', '32189707', '32188416', '32181183', '32179801', '32179191', '32178689', '32173691', '32173227', '32173226', '32172515', '32171270', '32171016', '32170338', '32169341', '32168489', '32166509', '32166348', '32166253', '32165365', '32165361', '32165345', '32165343', '32164479', '32163792', '32162556', '32162543', '32157320', '32156594', '32156203', '32156050', '32153066', '32152999', '32152960', '32152938', '32152883', '32152881', '32151843', '32151773', '32151225', '32151182', '32147873', '32140714', '32140013', '32138953', '32138631', '32135054', '32133532', '32132591', '32130462', '32129278', '32129272', '32129262', '32129261', '32129257', '32129256', '32128071', '32124670', '32124117', '32120907', '32118824', '32116563', '32115421', '32114538', '32113481', '32113168', '32112936', '32112801', '32112544', '32110014', '32107733', '32107323', '32106601', '32105869', '32105867', '32104734', '32103439', '32102063', '32101617', '32098619', '32098578', '32097924', '32097426', '32094311', '32093448', '32093047', '32092246', '32091981', '32091980', '32091603', '32090040', '32089437', '32089367', '32084642', '32084636', '32084622', '32084215', '32084059', '32084056', '32083223', '32082499', '32082241', '32082150', '32081713', '32081450', '32080794', '32079031', '32079017', '32078677', '32078475', '32078459', '32078072', '32076925', '32075656', '32075570', '32074182', '32073404', '32071668', '32070395', '32068571', '32065924', '32062658', '32061954', '32059966', '32059285', '32059284', '32059274', '32058116', '32051323', '32047593', '32045394', '32044452', '32040242', '32038469', '32038143', '32037848', '32036642', '32035420', '32034657', '32034564', '32034439', '32034105', '32032948', '32032946', '32032943', '32032788', '32030488', '32030201', '32030200', '32027789', '32026621', '32026458', '32026446', '32019786', '32019785', '32019398', '32016589', '32015458', '32012860', '32012095', '32011457', '32011413', '32008922', '32008128', '32006735', '32003055', '32001670', '32001410', '32000370', '31997070', '31996906', '31996334', '31996152', '31993953', '31988762', '31988546', '31988543', '31988479', '31986550', '31986364', '31984231', '31983291', '31983243', '31980948', '31979658', '31978888', '31978881', '31978876', '31976092', '31973920', '31972626', '31970995', '31970676', '31969950', '31967317', '31964972', '31964576', '31964292', '31964291', '31964285', '31964147', '31962374', '31962358', '31960814', '31960142', '31959877', '31959634', '31959633', '31959195', '31959120', '31957653', '31954895', '31954890', '31954886', '31954195', '31953101', '31953099', '31952038', '31949876', '31949683', '31946608', '31944291', '31943892', '31942378', '31940632', '31939596', '31938998', '31938640', '31937585', '31935782', '31934477', '31933900', '31933459', '31933216', '31932401', '31932209', '31932184', '31932155', '31930990', '31930939', '31929379', '31927588', '31927587', '31927306', '31926558', '31924390', '31923897', '31920451', '31919809', '31918626', '31918434', '31915942', '31915532', '31910410', '31909771', '31909302', '31908459', '31908262', '31907877', '31907728', '31903882', '31903853', '31903827', '31903368', '31903365', '31901612', '31901498', '31899878', '31899715', '31899407', '31899197', '31899084', '31898951', '31898178', '31895744', '31892494', '31891409', '31889655', '31888772', '31888653', '31887833', '31887464', '31887461', '31887077', '31886870', '31885915', '31885703', '31883781', '31882364', '31881561', '31881345', '31881344', '31881342', '31879940', '31876005', '31874947', '31874423', '31871765', '31869187', '31869085', '31866938', '31866331', '31865791', '31865144', '31864313', '31863891', '31863887', '31863744', '31858408', '31858148', '31857996', '31857515', '31857268', '31853168', '31852390', '31849813', '31849575', '31849355', '31848851', '31847792', '31845174', '31842081', '31841220', '31840759', '31838530', '31838472', '31837820', '31836842', '31836487', '31835919', '31833035', '31832383', '31832200', '31828191', '31826741', '31826739', '31826137', '31825370', '31824288', '31824286', '31823724', '31822176', '31822164', '31822148', '31821915', '31821910', '31820363', '31820290', '31819796', '31812964', '31812149', '31812141', '31812140', '31811967', '31811640', '31811467', '31811302', '31810149', '31808039', '31808009', '31805846', '31804431', '31804412', '31803007', '31802342', '31802275', '31801576', '31801411', '31799413', '31795898', '31795322', '31792510', '31791369', '31790837', '31790836', '31790281', '31790174', '31788386', '31786564', '31786557', '31786554', '31786430', '31786429', '31786383', '31785308', '31783996', '31783989', '31783363', '31783362', '31783357', '31781229', '31781024', '31780881', '31779639', '31778648', '31778579', '31777698', '31777052', '31774350', '31773545', '31773310', '31771992', '31771378', '31769083', '31768758', '31763590', '31761060', '31760851', '31760824', '31760531', '31760257', '31760253', '31759310', '31759154', '31759150', '31758939', '31758491', '31758172', '31756713', '31756704', '31756615', '31756307', '31754758', '31752600', '31752586', '31750344', '31750055', '31749137', '31747814', '31747667', '31745846', '31745556', '31745467', '31744961', '31744960', '31744950', '31744949', '31743053', '31741660', '31741418', '31738583', '31736865', '31734528', '31734428', '31733386', '31732847', '31732455', '31731273', '31731270', '31731268', '31728694', '31723907', '31723544', '31723486', '31720870', '31719131', '31718303', '31715516', '31715514', '31711504', '31710430', '31710108', '31708743', '31708419', '31707576', '31707303', '31706751', '31704388', '31703183', '31701905', '31701889', '31700716', '31699431', '31698886', '31698125', '31698118', '31697715', '31694506', '31694405', '31689850', '31689569', '31689497', '31688223', '31688193', '31686121', '31685693', '31685154', '31683909', '31680505', '31678314', '31677961', '31676318', '31675718', '31675712', '31675710', '31675694', '31672662', '31672418', '31671338', '31670921', '31670379', '31669725', '31669242', '31668581', '31667525', '31666424', '31666299', '31666024', '31664582', '31664561', '31662579', '31662526', '31662464', '31662240', '31660355', '31659679', '31659678', '31659095', '31657946', '31657445', '31655242', '31655239', '31655237', '31654906', '31654316', '31652842', '31650858', '31650287', '31649161', '31647747', '31643372', '31642407', '31642226', '31640726', '31637094', '31637049', '31635102', '31634865', '31634620', '31630772', '31629926', '31629144', '31629140', '31629136', '31628642', '31628282', '31626999', '31626762', '31626123', '31626100', '31625660', '31625375', '31622680', '31621409', '31619957', '31617125', '31616511', '31612303', '31610340', '31610246', '31609273', '31609272', '31608819', '31608002', '31606503', '31605860', '31605857', '31605856', '31605851', '31605816', '31605259', '31604650', '31604135', '31603238', '31603146', '31602153', '31601381', '31601380', '31601157', '31599811', '31597886', '31597686', '31597551', '31597117', '31595394', '31592776', '31592086', '31591691', '31590996', '31590478', '31589986', '31589869', '31589569', '31585427', '31583833', '31583428', '31583176', '31583174', '31583161', '31579640', '31579341', '31577536', '31577267', '31575595', '31575534', '31574332', '31573798', '31569058', '31568917', '31568913', '31568912', '31568658', '31568242', '31566526', '31565615', '31563237', '31562972', '31562856', '31561215', '31560866', '31560289', '31559927', '31556967', '31556577', '31556498', '31556002', '31554320', '31553499', '31552755', '31548458', '31547411', '31546320', '31546166', '31543638', '31543134', '31542724', '31541758', '31541340', '31540781', '31540463', '31539584', '31533974', '31533714', '31533626', '31531259', '31530482', '31528485', '31528474', '31528462', '31528452', '31528425', '31528417', '31528367', '31526396', '31526082', '31524710', '31524709', '31524149', '31521957', '31521760', '31521517', '31518986', '31518984', '31518737', '31514683', '31512623', '31512622', '31512568', '31509812', '31505290', '31505281', '31505234', '31501896', '31501886', '31501710', '31500613', '31500524', '31499062', '31498424', '31497161', '31497148', '31497140', '31497131', '31497117', '31497096', '31497080', '31495644', '31495332', '31494729', '31494460', '31494312', '31493994', '31493611', '31493595', '31493504', '31493061', '31491753', '31490853', '31489531', '31488023', '31486027', '31486026', '31486022', '31485789', '31485118', '31484228', '31484227', '31481923', '31481320', '31479795', '31478128', '31477956', '31477632', '31477630', '31476473', '31476469', '31476464', '31473757', '31472395', '31471504', '31470411', '31470407', '31469704', '31468571', '31468197', '31466528', '31464917', '31464260', '31463676', '31462602', '31461955', '31457070', '31454333', '31449548', '31449062', '31448774', '31447771', '31447767', '31446429', '31444631', '31443075', '31443072', '31442657', '31438768', '31437654', '31436915', '31435722', '31433571', '31432383', '31432283', '31432091', '31430796', '31427968', '31427240', '31425342', '31421298', '31421063', '31420275', '31419795', '31419789', '31418143', '31418042', '31418030', '31416730', '31415894', '31415399', '31413782', '31413651', '31412756', '31410771', '31410556', '31409272', '31408751', '31407513', '31407086', '31407083', '31407082', '31407081', '31407079', '31407078', '31407077', '31407076', '31407075', '31407074', '31407073', '31407072', '31407070', '31407069', '31407068', '31407067', '31407066', '31407065', '31407064', '31407063', '31407061', '31407060', '31407058', '31407057', '31407055', '31406441', '31405792', '31404697', '31404696', '31401069', '31401000', '31400488', '31400432', '31399319', '31399279', '31398704', '31398525', '31398522', '31398223', '31397878', '31395931', '31394993', '31394986', '31394359', '31391130', '31388871', '31387935', '31384945', '31384364', '31384189', '31381379', '31377942', '31376947', '31376558', '31376141', '31375404', '31374025', '31370767', '31370690', '31370244', '31370028', '31370019', '31368433', '31368059', '31363756', '31362991', '31361786', '31360917', '31360727', '31360590', '31360563', '31358680', '31356963', '31356227', '31355255', '31355060', '31349227', '31349081', '31349077', '31348768', '31348206', '31347568', '31347565', '31347430', '31346934', '31345133', '31343659', '31341129', '31340732', '31340694', '31340038', '31339494', '31339450', '31339025', '31338747', '31337297', '31333576', '31332702', '31331751', '31330338', '31330337', '31327862', '31327692', '31326617', '31326605', '31326520', '31326270', '31323638', '31323544', '31323526', '31321759', '31320465', '31317877', '31317264', '31316152', '31315570', '31314414', '31314842', '31314841', '31313819', '31313138', '31308868', '31308864', '31306892', '31306719', '31306217', '31304539', '31303438', '31302617', '31302379', '31301439', '31301387', '31299799', '31299655', '31299650', '31298301', '31296478', '31296132', '31296131', '31296071', '31295895', '31295616', '31295611', '31295598', '31295444', '31292827', '31291344', '31291030', '31290770', '31289255', '31288831', '31288669', '31284063', '31284055', '31283638', '31283636', '31281701', '31280900', '31280480', '31279800', '31279352', '31278116', '31278115', '31277089', '31277068', '31277067', '31274009', '31273911', '31273072', '31272121', '31272120', '31271334', '31270285', '31268630', '31267487', '31265319', '31264341', '31264071', '31262628', '31262419', '31261132', '31261131', '31261130', '31261128', '31261127', '31261126', '31261125', '31261122', '31261121', '31261120', '31261114', '31260850', '31259263', '31257983', '31256267', '31254718', '31254710', '31254698', '31253509', '31252389', '31252382', '31252076', '31251309', '31249547', '31249256', '31249255', '31248313', '31247352', '31245039', '31244597', '31243066', '31242826', '31242320', '31240621', '31240584', '31239477', '31239326', '31239221', '31238169', '31235671', '31233457', '31232429', '31231576', '31229747', '31229743', '31226598', '31226458', '31226363', '31225523', '31225519', '31225517', '31223087', '31222516', '31222466', '31221053', '31220987', '31220332', '31220327', '31218640', '31218639', '31218280', '31217168', '31216946', '31215417', '31215289', '31215205', '31214920', '31214705', '31211719', '31210989', '31210619', '31208302', '31208253', '31208250', '31208230', '31208196', '31207375', '31206115', '31203572', '31203084', '31203058', '31203057', '31201945', '31201944', '31200380', '31197472', '31195144', '31195129', '31191800', '31191777', '31191233', '31189472', '31188844', '31187751', '31186479', '31184619', '31183299', '31182001', '31181394', '31180942', '31180578', '31179954', '31179838', '31179143', '31177930', '31177197', '31176835', '31173541', '31173342', '31172222', '31171841', '31171518', '31170044', '31169191', '31169190', '31167617', '31167544', '31164068', '31162947', '31162113', '31161445', '31161421', '31161387', '31160485', '31158537', '31155281', '31155183', '31154098', '31153749', '31153680', '31153664', '31153560', '31152313', '31151110', '31151045', '31144274', '31143286', '31143271', '31143256', '31142948', '31142633', '31139699', '31138086', '31138040', '31138024', '31136291', '31136288', '31136281', '31135776', '31134485', '31132726', '31132492', '31131793', '31130569', '31127532', '31125974', '31125972', '31125530', '31124347', '31123994', '31123920', '31122493', '31121473', '31121373', '31121371', '31121365', '31119687', '31119451', '31118820', '31118639', '31116707', '31115823', '31113699', '31113534', '31113497', '31112352', '31110150', '31110149', '31110148', '31105977', '31105642', '31105080', '31105078', '31104124', '31103768', '31103578', '31103577', '31103551', '31103253', '31102238', '31102237', '31100866', '31100532', '31100528', '31098347', '31098346', '31098320', '31096607', '31096028', '31096023', '31093884', '31093474', '31093392', '31090013', '31089852', '31088245', '31087257', '31085903', '31085856', '31085854', '31085775', '31083342', '31083289', '31082556', '31082470', '31081871', '31080227', '31080139', '31079704', '31077899', '31077079', '31077078', '31076822', '31076789', '31076550', '31076533', '31075778', '31075764', '31074912', '31073979', '31073783', '31072975', '31068779', '31068769', '31068544', '31067536', '31065893', '31065690', '31064657', '31064043', '31063997', '31061305', '31061211', '31060790', '31060381', '31060125', '31057798', '31057233', '31055715', '31054336', '31051460', '31051305', '31049921', '31049728', '31048437', '31048047', '31047878', '31046777', '31045717', '31044652', '31041565', '31041421', '31039577', '31037787', '31037640', '31037638', '31037589', '31037508', '31031503', '31029823', '31029009', '31028980', '31027099', '31027089', '31026832', '31026820', '31026661', '31026656', '31026517', '31025178', '31025061', '31023571', '31019600', '31017290', '31016639', '31016102', '31015061', '31014907', '31014421', '31012056', '31011615', '31010302', '31009781', '31009021', '31008934', '31007087', '31005932', '31003226', '31003223', '31003212', '31001595', '31001442', '31001036', '31001029', '31001006', '31000894', '30999783', '30999564', '30997055', '30996363', '30996058', '30995560', '30995552', '30993514', '30989629', '30989285', '30986585', '30985924', '30985923', '30985447', '30984987', '30983133', '30981798', '30981583', '30980985', '30980983', '30980976', '30980971', '30980845', '30979847', '30979846', '30978262', '30977449', '30976441', '30975737', '30974309', '30972614', '30972514', '30972018', '30972003', '30971685', '30971529', '30971151', '30964054', '30964047', '30962307', '30961443', '30961425', '30957176', '30954739', '30954357', '30954193', '30953658', '30952792', '30952791', '30952132', '30952121', '30952117', '30951911', '30948385', '30947629', '30943885', '30942051', '30941626', '30941595', '30941474', '30940787', '30940110', '30940046', '30939215', '30937557', '30937101', '30937045', '30937028', '30935689', '30931672', '30931137', '30930328', '30930273', '30928594', '30928587', '30928476', '30925472', '30925469', '30922693', '30922533', '30922198', '30918497', '30915482', '30915448', '30913956', '30912704', '30911566', '30911465', '30910950', '30910643', '30910642', '30909838', '30909837', '30907967', '30906739', '30905853', '30905651', '30904812', '30904793', '30904732', '30904450', '30902773', '30902733', '30902618', '30901773', '30901745', '30901072', '30900695', '30900687', '30900197', '30900111', '30898755', '30898740', '30898735', '30898732', '30898443', '30896343', '30896299', '30894296', '30892670', '30892669', '30892647', '30892614', '30892389', '30891639', '30890904', '30890112', '30889778', '30888931', '30886678', '30885870', '30885868', '30885079', '30882537', '30882452', '30881551', '30881537', '30880203', '30879843', '30879438', '30879433', '30876995', '30876772', '30875692', '30875611', '30874845', '30873104', '30872198', '30872197', '30872193', '30871944', '30870191', '30870190', '30869562', '30869561', '30868256', '30867972', '30867357', '30865996', '30865156', '30864050', '30862668', '30862594', '30862588', '30860121', '30858818', '30857998', '30857786', '30855326', '30853828', '30851470', '30851103', '30850840', '30849758', '30849754', '30849750', '30849553', '30847675', '30847402', '30842652', '30842307', '30840973', '30839324', '30839240', '30838887', '30838473', '30835696', '30835694', '30835164', '30834980', '30831295', '30829386', '30828716', '30825635', '30825629', '30825622', '30825618', '30823506', '30822741', '30822578', '30822576', '30821662', '30820052', '30819681', '30817511', '30817494', '30815775', '30814330', '30814098', '30814021', '30813127', '30808966', '30808857', '30808715', '30808532', '30808383', '30804237', '30804162', '30803339', '30803337', '30803331', '30802675', '30797932', '30797930', '30797220', '30797217', '30797192', '30797191', '30797190', '30794982', '30794974', '30793349', '30792652', '30791908', '30790409', '30790226', '30790225', '30790092', '30787083', '30780038', '30779914', '30778680', '30777590', '30777482', '30776998', '30776564', '30776519', '30775059', '30775056', '30774321', '30773476', '30772526', '30771774', '30765279', '30763560', '30762015', '30762013', '30761404', '30760686', '30760624', '30759737', '30758445', '30756060', '30755987', '30753682', '30746014', '30746008', '30746007', '30746001', '30744667', '30743289', '30743038', '30743034', '30742320', '30739182', '30738413', '30738401', '30738334', '30737656', '30737093', '30735864', '30735342', '30735020', '30734342', '30734053', '30732987', '30730957', '30725770', '30725331', '30721773', '30721771', '30721224', '30721212', '30720550', '30719942', '30719640', '30717068', '30717052', '30717047', '30717037', '30716502', '30716497', '30716395', '30713290', '30712134', '30711525', '30711415', '30711414', '30708389', '30708387', '30708083', '30707538', '30706813', '30706782', '30706157', '30706052', '30705871', '30703765', '30703614', '30703399', '30701148', '30700471', '30700458', '30699043', '30696797', '30693409', '30693055', '30692963', '30690548', '30688204', '30686913', '30685143', '30684948', '30684947', '30684943', '30684717', '30684702', '30684699', '30684696', '30681602', '30680461', '30680005', '30679014', '30676714', '30676327', '30674633', '30673997', '30673960', '30673671', '30673005', '30671784', '30667515', '30666179', '30661996', '30661972', '30661121', '30660878', '30660483', '30660129', '30660116', '30659573', '30659467', '30656197', '30656181', '30656050', '30653947', '30653085', '30651918', '30651258', '30650412', '30649804', '30649786', '30648215', '30646897', '30646112', '30641848', '30641845', '30639492', '30639483', '30638547', '30638157', '30637621', '30637487', '30637133', '30637128', '30636470', '30636388', '30635916', '30635868', '30635475', '30630214', '30630046', '30628970', '30628008', '30627464', '30627281', '30626654', '30626652', '30626525', '30626289', '30624992', '30623059', '30621528', '30621496', '30619080', '30619033', '30618370', '30618330', '30614619', '30613148', '30612918', '30611953', '30611175', '30611154', '30611144', '30611136', '30610986', '30608301', '30607826', '30607183', '30602357', '30602353', '30599249', '30597636', '32207714', '32166226', '30594448', '30593699', '30593518', '30593517', '30592564', '30592440', '30590342', '30585503', '30583130', '30580754', '30580749', '30580710', '30580702', '30580700', '30580066', '30580060', '30579280', '30579275', '30579035', '30579007', '30577032', '30576822', '30576815', '30576812', '30575699', '30574334', '30573531', '30573523', '30573462', '30573461', '30572907', '30571019', '30570990', '30572306', '30571422', '30571409', '30571397', '30571395', '30568071', '30566611', '30565496', '30563494', '30560378', '30560376', '30559018', '30558401', '30558400', '30558002', '30557993', '30557926', '30557051', '30555120', '30554528', '30554183', '30552166', '30551525', '30551388', '30551190', '30547770', '30544356', '30544340', '30544176', '30543031', '30542634', '30524160', '30522803', '30522593', '30541114', '30539379', '30535853', '30534511', '30531151', '30531008', '30530771', '30530419', '30529812', '30529527', '30529453', '30529258', '30528041', '30527853', '30521942', '30521753', '30519794', '30519522', '30508597', '30505618', '30505612', '30505611', '30504576', '30504572', '30504571', '30504555', '30504428', '30503293', '30516646', '30516599', '30514150', '30514102', '30514071', '30513289', '30497408', '30497228', '30497224', '30497216', '30497195', '30497171', '30497165', '30497161', '30497139', '30497121', '30496924', '30496562', '30488737', '30488258', '30488087', '30485239', '30485236', '30485230', '30485185', '30484404', '30484008', '30482403', '30481554', '30476927', '30476226', '30476225', '30474789', '30472674', '30472554', '30471560', '30470655', '30469303', '30469296', '30469295', '30467816', '30467085', '30465960', '30465952', '30464151', '30460885', '30460255', '30459908', '30459886', '30459871', '30459553', '30459506', '30458438', '30456719', '30455138', '30455133', '30453455', '30452052', '30451817', '30451001', '30450998', '30450363', '30448580', '30447666', '30447466', '30447438', '30445544', '30444790', '30443885', '30443816', '30442445', '30442028', '30440640', '30431201', '30431165', '30431087', '30430381', '30429635', '30429629', '30428930', '30428813', '30423595', '30422836', '30421028', '30420206', '30420107', '30419569', '30418267', '30417744', '30417687', '30416972', '30416104', '30415927', '30415386', '30415230', '30415227', '30415159', '30415049', '30414522', '30414051', '30413830', '30413633', '30412161', '30411302', '30411236', '30411154', '30410528', '30410524', '30409409', '30407554', '30404057', '30402435', '30402431', '30402425', '30402423', '30397815', '30396604', '30395678', '30395651', '30395285', '30392635', '30392467', '30391762', '30391607', '30391601', '30390663', '30390278', '30390096', '30386962', '30386042', '30385361', '30383704', '30383542', '30382533', '30381811', '30381370', '30380923', '30379949', '30379717', '30378309', '30377831', '30371581', '30370818', '30370246', '30370242', '30370237', '30370236', '30370235', '30370234', '30369492', '30369282', '30367251', '30366668', '30366144', '30363018', '30361746', '30361489', '30361053', '30359565', '30357597', '30357028', '30356696', '30355655', '30355576', '30355205', '30355184', '30355012', '30355005', '30355003', '30354997', '30354989', '30354977', '30354974', '30353361', '30353304', '30351993', '30346681', '30345841', '30344966', '30342807', '30341966', '30341881', '30340777', '30339910', '30339347', '30337436', '30337208', '30336178', '30335041', '30334530', '30334463', '30328766', '30327865', '30327600', '30327219', '30326308', '30326306', '30322757', '30321678', '30321085', '30318586', '30317466', '30315933', '30315363', '30314993', '30314920', '30314904', '30313090', '30312836', '30312823', '30312820', '30312238', '30312211', '30311865', '30311605', '30309802', '30308346', '30307329', '30306357', '30304906', '30303882', '30303459', '30298335', '30296700', '30296175', '30294473', '30294437', '30292036', '30287441', '30287249', '30286110', '30285520', '30285053', '30284331', '30283580', '30283567', '30283555', '30283554', '30283524', '30283507', '30283504', '30280591', '30276332', '30272323', '30271063', '30269959', '30269030', '30268551', '30268550', '30268545', '30268118', '30267945', '30267943', '30266713', '30266709', '30266698', '30266082', '30265195', '30262683', '30259789', '30258266', '30258263', '30258259', '30257825', '30257699', '30257307', '30257293', '30252711', '30251196', '30250447', '30245873', '30245766', '30245365', '30245190', '30244843', '30244760', '30244638', '30244413', '30244185', '30244183', '30244111', '30243596', '30242870', '30242732', '30242669', '30240942', '30240794', '30240011', '30239313', '30239282', '30238410', '30238289', '30236811', '30236239', '30236140', '30235957', '30234469', '30233682', '30232250', '30232067', '30232054', '30231796', '30231122', '30227805', '30226536', '30225823', '30225551', '30221631', '30221020', '30220703', '30219029', '30218797', '30216932', '30215982', '30215563', '30213677', '30213676', '30213237', '30212070', '30212805', '30211660', '30211241', '30210141', '30209798', '30209626', '30207937', '30206730', '30205730', '30205228', '30203392', '30203385', '30203019', '30202907', '30201579', '30198838', '30197827', '30196325', '30196133', '30194934', '30194108', '30194041', '30192366', '30191538', '30191076', '30190542', '30190518', '30190294', '30189304', '30189299', '30186721', '30185149', '30183061', '30182779', '30182650', '30181428', '30177581', '30175944', '30175810', '30175460', '30174621', '30173270', '30172063', '30171765', '30171313', '30171310', '30171308', '30170435', '30168737', '30167898', '30165227', '30165217', '30159199', '30159195', '30149758', '30149168', '30149166', '30146447', '30145594', '30145034', '30144619', '30144617', '30144440', '30143022', '30142432', '30138389', '30137045', '30137035', '30136076', '30135289', '30135253', '30132583', '30132374', '30130570', '30128708', '30128419', '30126439', '30124820', '30122844', '30121
intracerebral haemorrhage	I61	64593	"intracerebral haemorrhage"[All Fields] OR "cerebral hemorrhage"[MeSH Terms] OR ("cerebral"[All Fields] AND "hemorrhage"[All Fields]) OR "cerebral hemorrhage"[All Fields] OR ("intracerebral"[All Fields] AND "hemorrhage"[All Fields]) OR "intracerebral hemorrhage"[All Fields]	['32777393', '32777391', '32777014', '32776287', '32776236', '32775555', '32775026', '32773435', '32772685', '32772173', '32771710', '32770342', '32770310', '32770252', '32769962', '32769627', '32769111', '32768195', '32768093', '32767930', '32765726', '32765408', '32765406', '32763917', '32763508', '32763371', '32761461', '32760708', '32760685', '32760593', '32760584', '32760077', '32759624', '32759590', '32759195', '32759191', '32758415', '32757755', '32757640', '32757325', '32756153', '32755283', '32754800', '32754539', '32754356', '32754349', '32754040', '32753840', '32753809', '32753455', '32752571', '32751801', '32751570', '32751242', '32750524', '32750522', '32749557', '32749163', '32748210', '32748080', '32747899', '32747048', '32746751', '32746498', '32745643', '32744860', '32742502', '32741941', '32741838', '32741772', '32740294', '32739995', '32739549', '32739261', '32739245', '32739160', '32738585', '32737761', '32737741', '32736758', '32736678', '32736070', '32735866', '32735664', '32735640', '32735467', '32734739', '32732490', '32731715', '32731220', '32730975', '32730967', '32730963', '32730524', '32729295', '32728905', '32728534', '32728348', '32727840', '32727417', '32727211', '32726777', '32726124', '32726045', '32724331', '32724274', '32722988', '32721887', '32721560', '32721559', '32720550', '32720246', '32720013', '32719293', '32719167', '32718529', '32717053', '32717035', '32716479', '32716044', '32715901', '32715895', '32714131', '32713444', '32712865', '32711658', '32711192', '32711191', '32710309', '32710247', '32708971', '32707558', '32707547', '32706613', '32705490', '32705396', '32704100', '32704088', '32703113', '32702937', '32702918', '32702864', '32702807', '32702497', '32702335', '32702146', '32701532', '32699918', '32698732', '32696635', '32695995', '32693733', '32693338', '32691571', '32691567', '32691280', '32690784', '32689982', '32689849', '32689840', '32689646', '32689644', '32689643', '32689642', '32689636', '32689632', '32689605', '32689604', '32689603', '32689591', '32688095', '32687564', '32685890', '32683275', '32683231', '32683185', '32681984', '32681192', '32680874', '32679827', '32679541', '32679361', '32679360', '32678268', '32676872', '32675339', '32673959', '32673702', '32673691', '32671819', '32671743', '32670683', '32670678', '32670358', '32670180', '32668057', '32666155', '32665916', '32665912', '32665431', '32665295', '32665294', '32665293', '32665292', '32665291', '32665290', '32665289', '32665288', '32665287', '32665286', '32664827', '32664097', '32661794', '32661793', '32661353', '32660552', '32660520', '32659866', '32658581', '32657429', '32657080', '32657030', '32656768', '32656144', '32656139', '32656125', '32655487', '32655370', '32655093', '32654529', '32653616', '32653487', '32653056', '32652396', '32652269', '32651738', '32651463', '32650380', '32650208', '32648493', '32648401', '32648385', '32647687', '32647526', '32644599', '32645380', '32645151', '32643669', '32642966', '32642132', '32642123', '32642017', '32641417', '32640940', '32640939', '32640906', '32638639', '32638193', '32637812', '32637645', '32637644', '32637202', '32636971', '32635892', '32635685', '32634633', '32633728', '32633589', '32632777', '32632550', '32631441', '32629633', '32629595', '32627446', '32627445', '32626618', '32625062', '32623977', '32623925', '32623691', '32623143', '32622671', '32622517', '32622424', '32620576', '32620575', '32619983', '32619975', '32619751', '32618840', '32617292', '32617022', '32616524', '32616038', '32615827', '32612569', '32611644', '32611633', '32611631', '32611288', '32611287', '32611285', '32611214', '32607473', '32606599', '32606519', '32606509', '32605781', '32605377', '32604307', '32604178', '32602850', '32602110', '32601805', '32601437', '32601133', '32600972', '32600784', '32600433', '32597878', '32597766', '32597277', '32596397', '32596340', '32596140', '32596139', '32596137', '32595467', '32595439', '32593888', '32593764', '32593341', '32592960', '32592294', '32591024', '32590813', '32590476', '32589890', '32589127', '32588686', '32588552', '32587368', '32585668', '32583194', '32582426', '32582003', '32582001', '32582000', '32581678', '32581674', '32580852', '32579570', '32579543', '32579312', '32579278', '32577893', '32576166', '32574613', '32574246', '32573559', '32572823', '32572710', '32572620', '32572113', '32572007', '32572006', '32571962', '32571805', '32570303', '32569761', '32568906', '32568660', '32568647', '32568646', '32568636', '32567530', '32566415', '32566005', '32565706', '32565535', '32565374', '32565280', '32565002', '32564512', '32564011', '32561489', '32561356', '32559744', '32557916', '32557864', '32557772', '32557109', '32556941', '32556855', '32556747', '32556284', '32554865', '32554800', '32554693', '32554425', '32552613', '32552090', '32549946', '32549945', '32549939', '32548047', '32547816', '32547815', '32547641', '32545225', '32545021', '32544919', '32544870', '32544840', '32543974', '32542797', '32542215', '32541643', '32541393', '32540505', '32539736', '32538989', '32537055', '32536656', '32535251', '32534263', '32534066', '32533644', '32533411', '32532859', '32531803', '32531668', '32531616', '32530475', '32530358', '32530315', '32529307', '32529306', '32528758', '32527987', '32527938', '32527157', '32526525', '32526365', '32525733', '32525464', '32525049', '32524573', '32524559', '32524546', '32524541', '32524540', '32524527', '32524517', '32524092', '32523851', '32522788', '32522640', '32522360', '32520179', '32519417', '32518774', '32517582', '32517581', '32516024', '32515696', '32515560', '32514942', '32514905', '32514709', '32514658', '32513925', '32513786', '32513757', '32513756', '32513755', '32513596', '32511705', '32511690', '32509088', '32508900', '32508890', '32508735', '32508731', '32507845', '32507577', '32507124', '32506559', '32506363', '32506086', '32505080', '32504197', '32503047', '32502991', '32502011', '32501999', '32500421', '32500352', '32499749', '32499702', '32499293', '32497986', '32497936', '32497205', '32496448', '32495315', '32494852', '32494395', '32494391', '32494388', '32494385', '32491412', '32492543', '32492538', '32491955', '32490144', '32489493', '32488963', '32488581', '32488294', '32488170', '32486607', '32486339', '32486121', '32485621', '32485328', '32482392', '32480297', '32477427', '32477249', '32477233', '32477159', '32475219', '32474252', '32474102', '32474098', '32474089', '32474054', '32473167', '32471737', '32471341', '32470565', '32469076', '32468316', '32468312', '32467183', '32467039', '32466767', '32464484', '32464367', '32462690', '32462410', '32462071', '32461175', '32458277', '32458193', '32457903', '32457227', '32457013', '32456561', '32456319', '32455909', '32454193', '32453823', '32453453', '32451751', '32451372', '32451157', '32449895', '32449879', '32449325', '32449137', '32449052', '32448996', '32448250', '32448089', '32447193', '32446371', '32446163', '32445276', '32444923', '32443470', '32443343', '32443338', '32443298', '32443152', '32442971', '32442968', '32442964', '32442935', '32442560', '32442554', '32441086', '32439819', '32439644', '32438861', '32438417', '32438135', '32438004', '32438000', '32437991', '32437984', '32436273', '32436179', '32435964', '32434955', '32434952', '32434288', '32434188', '32434034', '32434033', '32433738', '32433495', '32432793', '32430804', '32430637', '32430234', '32429106', '32428916', '32428906', '32428795', '32426869', '32426663', '32423853', '32423330', '32423182', '32423155', '32422469', '32421159', '32419874', '32419729', '32419500', '32418810', '32417244', '32417240', '32417215', '32416727', '32416678', '32415850', '32415506', '32415390', '32415021', '32414892', '32414891', '32414584', '32414581', '32414532', '32414028', '32413866', '32413855', '32413593', '32412861', '32412510', '32412191', '32411712', '32411407', '32411405', '32411342', '32411082', '32411073', '32409831', '32407973', '32407915', '32406070', '32406041', '32401350', '32399728', '32399299', '32397928', '32395931', '32395267', '32394598', '32394131', '32394130', '32393715', '32391156', '32390552', '32390369', '32390357', '32390061', '32389861', '32389557', '32386792', '32386001', '32385835', '32385834', '32385636', '32385517', '32384499', '32384459', '32383104', '32382875', '32381546', '32380901', '32379407', '32379592', '32379096', '32378530', '32376154', '32374959', '32374003', '32373039', '32371627', '32371156', '32371079', '32370235', '32369825', '32369449', '32368686', '32367540', '32366972', '32365660', '32365650', '32365447', '32365446', '32365203', '32364161', '32363071', '32362366', '32360923', '32358676', '32358365', '32357322', '32357228', '32356203', '32355154', '32353638', '32353538', '32353537', '32351650', '32351387', '32351331', '32350674', '32348981', '32348716', '32348541', '32348425', '32347338', '32346787', '32345104', '32344777', '32344613', '32344496', '32342831', '32341986', '32341328', '32340842', '32340515', '32340052', '32339765', '32339738', '32339727', '32339085', '32336969', '32336006', '32335550', '32334918', '32334556', '32332280', '32331523', '32331514', '32330877', '32329331', '32326449', '32326289', '32326077', '32325359', '32324426', '32323204', '32323149', '32323146', '32322979', '32322895', '32322793', '32322587', '32322452', '32322398', '32321529', '32320990', '32320699', '32320168', '32318819', '32318527', '32318512', '32318009', '32317935', '32317599', '32317592', '32315941', '32314875', '32313145', '32312913', '32312632', '32312630', '32311555', '32309991', '32309438', '32309053', '32309029', '32308677', '32308392', '32307913', '32307398', '32306970', '32304887', '32304415', '32304290', '32304026', '32302985', '32302787', '32302649', '32301816', '32300986', '32300472', '32299775', '32299594', '32299593', '32299325', '32299320', '32299319', '32299318', '32295531', '32295146', '32294874', '32293798', '32292340', '32290835', '32290209', '32289810', '32289799', '32286658', '32286654', '32286468', '32285591', '32285222', '32284453', '32284360', '32284292', '32284039', '32283471', '32282788', '32282713', '32279622', '32279610', '32279236', '32278662', '32278343', '32277781', '32277556', '32277358', '32277057', '32275865', '32273265', '32273100', '32272097', '32271814', '32271159', '32270787', '32270428', '32269879', '32269201', '32268973', '32268851', '32266689', '32265018', '32264928', '32264796', '32264698', '32260409', '32259890', '32258087', '32257575', '32257566', '32257562', '32255549', '32255520', '32253732', '32253717', '32252790', '32251821', '32251606', '32251343', '32250951', '32250309', '32249624', '32248771', '32248729', '32248435', '32247799', '32247170', '32246644', '32246641', '32246437', '32244216', '32243411', '32243359', '32241644', '32241285', '32240969', '32239722', '32239261', '32238744', '32238303', '32238090', '32236937', '32234105', '32233639', '32232866', '32232728', '32232726', '32232175', '32232174', '32231782', '32227294', '32227157', '32226767', '32225099', '32224762', '32224203', '32223078', '32221846', '32221793', '32221345', '32221029', '32221027', '32219683', '32219679', '32219678', '32218539', '32217803', '32217800', '32217799', '32217794', '32217786', '32217551', '32217180', '32215850', '32212894', '32212576', '32210752', '32210267', '32210036', '32209614', '32209060', '20301786', '32207747', '32207035', '32206904', '32206590', '32206456', '32205948', '32205028', '32204956', '32204394', '32204357', '32203937', '32201300', '32201292', '32200757', '32200729', '32200019', '32200016', '32199124', '32199049', '32198300', '32197859', '32197254', '32194896', '32194080', '32193732', '32193726', '32193103', '32192077', '32191628', '32190693', '32190334', '32190122', '32189713', '32189707', '32189701', '32188762', '32188516', '32188367', '32187711', '32187656', '32184024', '32183562', '32181183', '32181165', '32179191', '32178881', '32173691', '32173637', '32173227', '32173226', '32173154', '32172516', '32172515', '32171071', '32170712', '32169387', '32168489', '32168484', '32168479', '32168316', '32168101', '32167642', '32167143', '32166716', '32166665', '32166471', '32166447', '32166342', '32166253', '32166028', '32165376', '32165366', '32163792', '32162556', '32162010', '32160957', '32160799', '32160642', '32157587', '32156203', '32156050', '32153672', '32152960', '32151850', '32151843', '32151773', '32151478', '32151235', '32151225', '32151182', '32150031', '32149973', '32148353', '32147026', '32146443', '32145771', '32144917', '32144586', '32144484', '32143226', '32142945', '32142034', '32142033', '32141578', '32140956', '32140955', '32140863', '32140006', '32138684', '32138631', '32138480', '32135615', '32135054', '32133793', '32133532', '32133268', '32132497', '32132341', '32129278', '32129262', '32129261', '32129251', '32129250', '32128071', '32128059', '32127769', '32127258', '32127257', '32126966', '32126942', '32126748', '32125663', '32124670', '32124253', '32124182', '32124117', '32123901', '32123759', '32122779', '32122778', '32122288', '32122283', '32122218', '32120907', '32120083', '32118662', '32117553', '32117036', '32117031', '32117030', '32117007', '32116991', '32116989', '32116501', '32116042', '32116027', '32115471', '32115421', '32115236', '32114932', '32114928', '32114538', '32114357', '32113992', '32113168', '32112973', '32112918', '32112801', '32112544', '32111692', '32111560', '32111458', '32111450', '32111264', '32110739', '32110014', '32109294', '32107733', '32107439', '32106601', '32105908', '32105874', '32105869', '32103754', '32103439', '32103249', '32102747', '32102631', '32102063', '32101844', '32100435', '32099498', '32098578', '32097924', '32097879', '32097426', '32097070', '32096266', '32096200', '32096199', '32096121', '32094311', '32093047', '32091688', '32092246', '32091981', '32091603', '32090627', '32090277', '32090066', '32090040', '32089749', '32089386', '32089059', '32088210', '32085939', '32084642', '32084622', '32084215', '32084059', '32084058', '32082913', '32082241', '32081450', '32080781', '32080711', '32080111', '32079737', '32079614', '32079531', '32079031', '32079017', '32078683', '32078498', '32078493', '32078484', '32078476', '32078475', '32078459', '32078085', '32077550', '32076925', '32075893', '32075890', '32075571', '32075569', '32074182', '32072877', '32072457', '32071669', '32071668', '32071667', '32071228', '32070395', '32068811', '32065924', '32065844', '32063700', '32063111', '32062655', '32062309', '32061954', '32060798', '32059966', '32059925', '32059285', '32059284', '32059270', '32059191', '32059182', '32058930', '32058208', '32058207', '32058116', '32058111', '32058064', '32057796', '32057458', '32055605', '32055597', '32055126', '32054612', '32051322', '32050788', '32049794', '32049495', '32048389', '32047906', '32047593', '32047207', '32046758', '32046689', '32045911', '32044221', '32043266', '32043263', '32042969', '32040835', '32040613', '32038452', '32038239', '32037848', '32037551', '32036067', '32035782', '32035420', '32035205', '32034791', '32034657', '32034105', '32033906', '32033905', '32033901', '32033578', '32032946', '32031355', '32031164', '32030488', '32030206', '32029786', '32028000', '32027790', '32026996', '32026701', '32026621', '32026543', '32026458', '32026447', '32025871', '32024601', '32024600', '32024152', '32023404', '32021749', '32019786', '32019785', '32019481', '32019398', '32014803', '32014547', '32014542', '32014133', '32013906', '32013788', '32012259', '32011785', '32011561', '32011500', '32011457', '32011413', '32009930', '32009652', '32009625', '32009522', '32009363', '32008922', '32008532', '32004194', '32003055', '32001410', '32000590', '31998445', '31997816', '31996334', '31993953', '31993776', '31992478', '31992178', '31992155', '31991129', '31989470', '31989455', '31988772', '31987833', '31987832', '31987735', '31986364', '31985838', '31985523', '31984771', '31984234', '31984228', '31983685', '31983518', '31983243', '31982825', '31982448', '31981998', '31981024', '31980948', '31980585', '31979667', '31978888', '31978876', '31977887', '31977663', '31975536', '31975152', '31974077', '31973920', '31973604', '31973594', '31971743', '31971704', '31972243', '31970995', '31970490', '31969495', '31969467', '31968102', '31967317', '31964974', '31964576', '31964287', '31964285', '31962374', '31962358', '31962357', '31960824', '31960813', '31960402', '31960045', '31959707', '31959634', '31959633', '31959502', '31959094', '31958082', '31957653', '31955918', '31955706', '31955642', '31954912', '31954895', '31954890', '31953660', '31953101', '31953099', '31952959', '31952515', '31951826', '31950799', '31949683', '31948389', '31946608', '31945622', '31944834', '31943892', '31942661', '31942378', '31940698', '31940391', '31939088', '31938998', '31938657', '31938640', '31937601', '31937600', '31937490', '31936452', '31935997', '31934966', '31933882', '31933049', '31932976', '31932209', '31932184', '31932155', '31931242', '31930939', '31929023', '31928865', '31928394', '31928393', '31928143', '31928138', '31927588', '31927587', '31927306', '31926665', '31926605', '31926478', '31924654', '31924407', '31924125', '31923897', '31923474', '31922399', '31922310', '31920932', '31920910', '31920451', '31919518', '31918434', '31918038', '31917316', '31916270', '31915942', '31915841', '31915208', '31915207', '31915206', '31914885', '31914700', '31914353', '31914086', '31912591', '31912444', '31911791', '31911109', '31911108', '31911002', '31910437', '31910410', '31909771', '31909302', '31909273', '31908262', '31907877', '31907354', '31907343', '31906832', '31903882', '31903853', '31903827', '31903429', '31903428', '31903368', '31903365', '31903348', '31903097', '31902083', '31901972', '31901893', '31901614', '31901498', '31900351', '31899394', '31898568', '31898284', '31898178', '31898177', '31897943', '31897098', '31896566', '31896491', '31895749', '31895744', '31895618', '31894320', '31894036', '31893395', '31893142', '31892631', '31892630', '31891627', '31890834', '31889784', '31889655', '31888772', '31888653', '31887833', '31886212', '31885344', '31884908', '31883791', '31883169', '31882531', '31882182', '31881561', '31881540', '31881345', '31881344', '31881341', '31879838', '31879134', '31878890', '31876785', '31876655', '31875830', '31875787', '31874979', '31874950', '31874945', '31874423', '31874290', '31874157', '31872990', '31870822', '31870816', '31870265', '31870241', '31869187', '31869085', '31869771', '31867255', '31866820', '31866331', '31865659', '31865469', '31865347', '31864831', '31864313', '31863142', '31862517', '31862153', '31861043', '31860978', '31860810', '31860806', '31860411', '31858865', '31858408', '31857515', '31857497', '31857254', '31857135', '31856691', '31855214', '31854293', '31853711', '31853325', '31852400', '31851997', '31851767', '31850276', '31849820', '31849570', '31849380', '31849355', '31848737', '31848229', '31848123', '31847753', '31847643', '31846970', '31845978', '31845174', '31845173', '31845172', '31843731', '31843625', '31842688', '31842638', '31841721', '31839860', '31839545', '31839544', '31838819', '31838785', '31838530', '31838472', '31837494', '31836961', '31836800', '31836487', '31835763', '31835250', '31835077', '31833987', '31833869', '31833035', '31833012', '31832384', '31832383', '31832382', '31832200', '31831597', '31831595', '31830923', '31830857', '31830749', '31830515', '31827458', '31827407', '31826730', '31826137', '31825370', '31825362', '31825359', '31825191', '31824402', '31824288', '31824286', '31822252', '31822248', '31822176', '31821915', '31821911', '31821910', '31821255', '31820363', '31820292', '31820291', '31820290', '31820089', '31819796', '31818968', '31818231', '31818228', '31818173', '31817933', '31816455', '31816454', '31816320', '31816018', '31815662', '31815025', '31813970', '31813968', '31813513', '31813361', '31812964', '31812956', '31812141', '31812140', '31811967', '31811518', '31811302', '31808849', '31808009', '31806668', '31806620', '31805845', '31804357', '31803557', '31802427', '31802344', '31802303', '31802275', '31802150', '31801934', '31801832', '31801772', '31801576', '31800937', '31798517', '31797279', '31797278', '31797277', '31796831', '31796141', '31796108', '31795902', '31795899', '31795898', '31795322', '31793395', '31792510', '31791260', '31791162', '31790837', '31790836', '31790834', '31790551', '31790277', '31788386', '31786564', '31786557', '31786554', '31786430', '31786043', '31784939', '31784827', '31784819', '31784616', '31784381', '31783362', '31783357', '31783304', '31781996', '31781026', '31781024', '31780881', '31780815', '31778648', '31777052', '31776595', '31775151', '31775058', '31774180', '31773643', '31773545', '31773310', '31773306', '31772858', '31771992', '31771613', '31771530', '31771458', '31771378', '31771060', '31770766', '31770765', '31770599', '31770017', '31769083', '31768758', '31768535', '31765296', '31763584', '31762865', '31761831', '31761781', '31761775', '31761061', '31761060', '31759385', '31759310', '31759150', '31759149', '31758197', '31757869', '31756713', '31756710', '31756704', '31756504', '31756500', '31756307', '31756041', '31755122', '31754704', '31753760', '31753542', '31752874', '31752615', '31752613', '31752586', '31752479', '31750344', '31749137', '31748980', '31748846', '31748780', '31748381', '31747814', '31747208', '31747667', '31747428', '31745858', '31744984', '31744960', '31744950', '31744949', '31744452', '31744426', '31744361', '31744217', '31743925', '31743631', '31742630', '31741660', '31741418', '31740883', '31740745', '31739772', '31739673', '31737460', '31737386', '31737353', '31736950', '31736868', '31736865', '31736848', '31736561', '31735402', '31735141', '31735138', '31734794', '31734428', '31734425', '31734346', '31734124', '31733386', '31732682', '31732564', '31731273', '31731268', '31730227', '31729970', '31728149', '31727752', '31727655', '31727597', '31726964', '31726962', '31726094', '31723544', '31723236', '31722353', '31722333', '31721277', '31720819', '31720266', '31720179', '31719083', '31718562', '31718016', '31717886', '31717522', '31715514', '31713176', '31712367', '31712112', '31712110', '31711504', '31711339', '31709943', '31709499', '31708859', '31708514', '31708512', '31708419', '31707303', '31706661', '31706634', '31704983', '31702628', '31702405', '31700716', '31699431', '31698510', '31698131', '31698125', '31698110', '31697775', '31697715', '31696415', '31696239', '31694784', '31694506', '31693807', '31691767', '31689850', '31689569', '31689497', '31688239', '31686448', '31686121', '31685737', '31685693', '31685004', '31684785', '31683909', '31682990', '31681912', '31681138', '31680030', '31679961', '31679149', '31678572', '31678444', '31678314', '31677962', '31677961', '31677901', '31676738', '31676177', '31676161', '31675694', '31675689', '31675585', '31674299', '31671338', '31670928', '31670921', '31670654', '31670379', '31669726', '31669725', '31669683', '31669537', '31669242', '31668581', '31668420', '31667545', '31667525', '31667463', '31667056', '31667013', '31666624', '31666607', '31666424', '31664629', '31663831', '31662579', '31662464', '31662240', '31662218', '31660977', '31660355', '31659887', '31659679', '31659678', '31659095', '31659093', '31658553', '31658006', '31657946', '31657284', '31656797', '31656793', '31656540', '31656296', '31656268', '31656238', '31655802', '31655237', '31654959', '31652842', '31651891', '31651357', '31651093', '31650047', '31649615', '31649531', '31649204', '31649161', '31648805', '31648660', '31648630', '31648055', '31647747', '31647029', '31646971', '31646585', '31645793', '31643372', '31642959', '31642500', '31642407', '31641895', '31641547', '31640726', '31640101', '31639383', '31637968', '31637093', '31635102', '31633899', '31632865', '31631795', '31629928', '31629144', '31629136', '31629114', '31628933', '31628285', '31626144', '31626120', '31626100', '31626028', '31625660', '31625580', '31624038', '31622680', '31621130', '31620067', '31619153', '31617125', '31616992', '31616360', '31616358', '31612335', '31612303', '31611836', '31610246', '31610210', '31610199', '31610150', '31609380', '31608819', '31608002', '31608001', '31607923', '31607439', '31607194', '31607021', '31606497', '31606151', '31605861', '31605860', '31605856', '31605851', '31605843', '31605259', '31605109', '31604328', '31604135', '31603836', '31602214', '31601371', '31600248', '31599814', '31598961', '31598840', '31597709', '31597551', '31597495', '31597140', '31597117', '31595836', '31595394', '31595202', '31595197', '31595129', '31593950', '31593285', '31593272', '31593256', '31592776', '31592399', '31592365', '31592086', '31591999', '31591949', '31589987', '31589986', '31589869', '31589570', '31589569', '31588836', '31588716', '31587658', '31587657', '31587134', '31586289', '31586276', '31586199', '31585430', '31585427', '31585413', '31584350', '31584074', '31583833', '31583184', '31583176', '31583161', '31582641', '31582231', '31582179', '31581713', '31581589', '31579341', '31578942', '31578825', '31578012', '31578010', '31577899', '31577781', '31577267', '31575450', '31575321', '31574813', '31573798', '31572537', '31571386', '31570798', '31570263', '31570085', '31569058', '31568242', '31568020', '31567974', '31567645', '31567406', '31567345', '31566526', '31565619', '31565615', '31565205', '31565095', '31564661', '31564657', '31564231', '31563589', '31562969', '31562966', '31562803', '31562710', '31562709', '31561690', '31561400', '31561215', '31560866', '31560289', '31559927', '31559899', '31559618', '31559042', '31558656', '31558503', '31558143', '31558140', '31557399', '31556967', '31556579', '31556498', '31556245', '31554852', '31554656', '31554649', '31554320', '31553499', '31551037', '31549743', '31548494', '31548458', '31547411', '31546318', '31546153', '31543807', '31543344', '31543134', '31542897', '31541759', '31541758', '31541341', '31540781', '31540463', '31537777', '31537520', '31537515', '31536904', '31534869', '31534183', '31534078', '31534062', '31533714', '31532131', '31532000', '31530482', '31530481', '31530479', '31530219', '31529790', '31528485', '31528464', '31528462', '31528452', '31528425', '31528369', '31528367', '31527650', '31526396', '31526082', '31525766', '31525529', '31525485', '31524149', '31522408', '31522171', '31521761', '31521752', '31521517', '31521457', '31520671', '31520105', '31519971', '31519778', '31519155', '31518986', '31518984', '31518979', '31518746', '31518739', '31518737', '31517675', '31515213', '31515185', '31514686', '31514521', '31513954', '31512634', '31512622', '31511490', '31510792', '31509873', '31509862', '31507516', '31507509', '31505290', '31505281', '31505028', '31503327', '31502362', '31502000', '31501905', '31501896', '31501886', '31501710', '31501368', '31501036', '31500552', '31499062', '31499055', '31498021', '31497910', '31497171', '31497161', '31497148', '31497131', '31497124', '31497096', '31496988', '31496934', '31495670', '31495667', '31495332', '31495327', '31495324', '31494627', '31494462', '31494460', '31494430', '31494312', '31493994', '31493616', '31493611', '31493595', '31493593', '31492970', '31492719', '31492627', '31490753', '31489024', '31488905', '31488904', '31487724', '31486026', '31485128', '31484608', '31484499', '31484228', '31482191', '31482190', '31481988', '31481548', '31479795', '31479105', '31478996', '31478148', '31477956', '31477632', '31477630', '31477629', '31477534', '31477442', '31476693', '31476473', '31476469', '31476464', '31476456', '31474932', '31474826', '31473757', '31473176', '31472395', '31471504', '31471213', '31471064', '31470362', '31470162', '31469704', '31468269', '31468107', '31467442', '31467250', '31466725', '31466528', '31465467', '31464754', '31464260', '31462602', '31462025', '31461717', '31461308', '31455901', '31455409', '31454794', '31454420', '31454333', '31450880', '31449997', '31449996', '31449206', '31448774', '31448744', '31448743', '31448742', '31447767', '31447758', '31446887', '31446801', '31446620', '31446619', '31446429', '31444631', '31443546', '31443075', '31443074', '31442742', '31442590', '31441869', '31441125', '31440841', '31440787', '31440384', '31440142', '31438768', '31437654', '31436515', '31436229', '31435421', '31433715', '31433714', '31432451', '31432328', '31430377', '31429893', '31429890', '31429525', '31428546', '31427968', '31427239', '31425342', '31424491', '31423869', '31422456', '31421672', '31421309', '31421295', '31420631', '31420462', '31420275', '31419959', '31419795', '31419080', '31418347', '31418143', '31418030', '31416977', '31416730', '31415935', '31415894', '31414139', '31413429', '31413310', '31412756', '31411803', '31410988', '31410357', '31410106', '31410004', '31409735', '31409266', '31408859', '31408751', '31407513', '31407086', '31407083', '31407082', '31407079', '31407078', '31407077', '31407076', '31407075', '31407074', '31407073', '31407071', '31407070', '31407069', '31407068', '31407067', '31407066', '31407065', '31407063', '31407060', '31407057', '31407044', '31407034', '31406441', '31405369', '31404697', '31404696', '31404262', '31403947', '31402627', '31402613', '31402519', '31401894', '31401563', '31401074', '31401069', '31400527', '31400525', '31400088', '31399899', '31399431', '31399279', '31399159', '31398708', '31398704', '31398697', '31398525', '31398518', '31397290', '31397281', '31397264', '31396697', '31396662', '31395840', '31395620', '31395424', '31394996', '31394995', '31394993', '31394359', '31394223', '31392841', '31392714', '31392236', '31391417', '31391130', '31390946', '31390646', '31387935', '31387513', '31387512', '31387373', '31385050', '31384421', '31384364', '31384308', '31384216', '31383501', '31382073', '31380765', '31379722', '31379252', '31378662', '31378168', '31377043', '31376947', '31376559', '31376558', '31376141', '31376096', '31375990', '31375404', '31375402', '31374467', '31374456', '31374040', '31373845', '31372928', '31371965', '31371565', '31371554', '31371203', '31371191', '31371088', '31370019', '31369589', '31368450', '31368163', '31368059', '31366724', '31364773', '31364414', '31364139', '31363998', '31363332', '31361916', '31361786', '31360590', '31360563', '31360562', '31359452', '31359356', '31359310', '31359176', '31359110', '31358680', '31358356', '31356469', '31356199', '31355873', '31355322', '31355255', '31354241', '31354081', '31353751', '31353425', '31352655', '31352553', '31352403', '31352322', '31351211', '31350828', '31350793', '31350167', '31349393', '31349227', '31349077', '31348204', '31347430', '31347333', '31347027', '31346934', '31345945', '31345939', '31344398', '31344366', '31342780', '31342554', '31342451', '31341137', '31341129', '31340079', '31340038', '31339494', '31339450', '31339020', '31338747', '31338629', '31338577', '31338218', '31337715', '31337297', '31332850', '31332702', '31330338', '31330337', '31330077', '31329994', '31329275', '31326520', '31326202', '31325596', '31325153', '31324314', '31324310', '31324235', '31323638', '31323634', '31323625', '31323546', '31323544', '31322512', '31322326', '31322116', '31321961', '31321941', '31321762', '31320465', '31319732', '31318633', '31317877', '31317264', '31316444', '31316152', '31315876', '31315390', '31314414', '31314842', '31314841', '31313819', '31313140', '31313138', '31313003', '31311466', '31311464', '31311374', '31310750', '31310296', '31308864', '31307481', '31306892', '31306386', '31306217', '31306060', '31305417', '31305410', '31304729', '31303619', '31303151', '31302270', '31302268', '31301985', '31301768', '31301439', '31301387', '31300722', '31300535', '31299790', '31299655', '31296694', '31296478', '31296369', '31296132', '31296131', '31295895', '31295616', '31295598', '31295596', '31295445', '31295444', '31293492', '31293454', '31293003', '31291850', '31291491', '31291344', '31291031', '31291030', '31290770', '31290450', '31289255', '31289090', '31288831', '31288668', '31288667', '31288236', '31287757', '31286407', '31285801', '31284231', '31284063', '31284055', '31283461', '31281110', '31280900', '31279921', '31279698', '31279697', '31279352', '31279268', '31278116', '31278115', '31277348', '31276516', '31276278', '31275773', '31274794', '31273911', '31273681', '31273073', '31272976', '31272965', '31272327', '31272326', '31272067', '31271023', '31270375', '31270285', '31268630', '31267676', '31267646', '31267487', '31267150', '31267142', '31266905', '31266097', '31265928', '31265319', '31264341', '31264071', '31263202', '31262628', '31262419', '31262337', '31261573', '31261486', '31261134', '31261132', '31261131', '31261126', '31261125', '31261122', '31261120', '31261114', '31260850', '31260658', '31259266', '31259
cerebral infarction	I63	51482	"cerebral infarction"[MeSH Terms] OR ("cerebral"[All Fields] AND "infarction"[All Fields]) OR "cerebral infarction"[All Fields]	['32776759', '32776748', '32775917', '32775630', '32774678', '32774523', '32772840', '32772438', '32771710', '32769909', '32767660', '32765751', '32765661', '32765410', '32764949', '32764885', '32764877', '32763917', '32762244', '32762181', '32761981', '32761237', '32760345', '32759627', '32759588', '32759191', '32757756', '32757749', '32757264', '32757108', '32757100', '32757047', '32755343', '32755274', '32755074', '32755028', '32753556', '32752588', '32750515', '32750513', '32750069', '32749557', '32747160', '32745908', '32745656', '32744860', '32739652', '32739160', '32737806', '32737741', '32737205', '32736673', '32734564', '32734386', '32734357', '32733197', '32731220', '32730928', '32730869', '32730642', '32730524', '32729095', '32728905', '32727995', '32727983', '32727979', '32727853', '32726784', '32726777', '32726677', '32726044', '32725450', '32724675', '32723417', '32719293', '32714181', '32714135', '32714088', '32713917', '32713906', '32713512', '32711658', '32711601', '32711595', '32711545', '32707558', '32705419', '32705147', '32702937', '32702918', '32702829', '32702146', '32699636', '32698486', '32697981', '32696678', '32695556', '32694261', '32694033', '32692455', '32689620', '32689606', '32689596', '32689590', '32689584', '32689582', '32686968', '32685451', '32684144', '32683904', '32683889', '32683231', '32681941', '32681317', '32680875', '32679357', '32679238', '32677221', '32676783', '32676782', '32676033', '32675335', '32672342', '32670010', '32669775', '32667947', '32667288', '32667074', '32666831', '32666734', '32666155', '32665916', '32665431', '32664877', '32664871', '32664827', '32664484', '32664133', '32661794', '32660525', '32660319', '32659866', '32658590', '32658581', '32657879', '32656712', '32656144', '32656123', '32655959', '32654632', '32650144', '32649411', '32648132', '32648093', '32648046', '32647682', '32646241', '32645907', '32645839', '32645625', '32642126', '32641417', '32640942', '32640939', '32640064', '32639948', '32639246', '32638449', '32638233', '32637214', '32633380', '32632665', '32629713', '32629634', '32627807', '32627615', '32627500', '32627446', '32627445', '32627069', '32626518', '32624519', '32624178', '32623460', '32623427', '32623354', '32622586', '32622063', '32621957', '32620575', '32620081', '32619586', '32618081', '32617213', '32616144', '32615827', '32613602', '32609190', '32608214', '32607744', '32607473', '32607013', '32606510', '32606101', '32603834', '32603832', '32602200', '32601976', '32601122', '32600784', '32599812', '32599520', '32596976', '32596778', '32596137', '32595815', '32595439', '32592869', '32592806', '32590943', '32588291', '32586390', '32586371', '32584986', '32583193', '32582768', '32582017', '32581712', '32581541', '32579543', '32577263', '32576285', '32574607', '32573337', '32572931', '32572003', '32569633', '32568658', '32568657', '32568636', '32566607', '32566436', '32566336', '32566044', '32565598', '32565074', '32563988', '32560642', '32557523', '32556747', '32556550', '32556284', '32555931', '32554693', '32554423', '32554235', '32553151', '32552700', '32552613', '32552356', '32551361', '32548147', '32547816', '32547660', '32546990', '32545021', '32544913', '32544906', '32542125', '32541986', '32541643', '32541457', '32541181', '32536864', '32536832', '32536669', '32536317', '32536093', '32536092', '32535590', '32534327', '32534066', '32533345', '32532585', '32532027', '32529487', '32529306', '32529109', '32528566', '32528401', '32527938', '32526292', '32523851', '32523523', '32523464', '32523058', '32522922', '32522640', '32522370', '32520236', '32517556', '32515696', '32515232', '32514324', '32513532', '32513357', '32513093', '32511269', '32509259', '32508900', '32508890', '32508671', '32506690', '32506381', '32505745', '32503537', '32502991', '32501968', '32501751', '32501132', '32498705', '32498527', '32498247', '32497710', '32496584', '32495589', '32494963', '32494395', '32494388', '32494243', '32494142', '32494141', '32494010', '32493881', '32492962', '32490144', '32489760', '32489740', '32488831', '32488581', '32488294', '32485287', '32481397', '32481370', '32479873', '32478488', '32477100', '32476573', '32474793', '32469254', '32466476', '32464472', '32462531', '32461512', '32460290', '32460187', '32458277', '32457694', '32457224', '32457013', '32456353', '32455835', '32454152', '32453685', '32453018', '32453015', '32452142', '32451751', '32451358', '32450843', '32450818', '32450673', '32450641', '32450129', '32449325', '32449311', '32447614', '32446987', '32445645', '32444943', '32444581', '32443336', '32442971', '32442935', '32442554', '32440922', '32439352', '32438417', '32437793', '32436824', '32435839', '32435222', '32435032', '32434729', '32434352', '32434034', '32434031', '32432793', '32432760', '32431189', '32431009', '32430237', '32430233', '32428505', '32424512', '32423155', '32419986', '32419479', '32418961', '32418004', '32417803', '32417690', '32417237', '32417127', '32415932', '32414889', '32414581', '32414580', '32413798', '32413740', '32412510', '32410953', '32410871', '32409214', '32407279', '32401308', '32400055', '32399803', '32399720', '32398388', '32398387', '32397926', '32397881', '32396456', '32395267', '32393001', '32392300', '32390931', '32390081', '32390061', '32389864', '32389578', '32388737', '32386986', '32385800', '32384468', '32384266', '32383412', '32382875', '32381523', '32381096', '32380901', '32379706', '32379096', '32378149', '32376851', '32376583', '32376558', '32373374', '32372350', '32372196', '32371759', '32369825', '32368447', '32366972', '32365974', '32365650', '32361948', '32361514', '32360974', '32358704', '32358676', '32358375', '32357322', '32357116', '32354168', '32353818', '32353433', '32352416', '32351613', '32350674', '32350521', '32349668', '32348425', '32348398', '32348103', '32347993', '32345775', '32344496', '32344411', '32344281', '32343214', '32339738', '32337700', '32335550', '32335402', '32335292', '32334528', '32333493', '32330877', '32329866', '32329863', '32327379', '32326077', '32325134', '32323503', '32323371', '32322452', '32319632', '32318819', '32318505', '32317398', '32316944', '32316744', '32315348', '32312329', '32312005', '32311995', '32311410', '32311231', '32310869', '32309418', '32309029', '32308711', '32307602', '32307427', '32307396', '32305521', '32305405', '32303310', '32302985', '32300472', '32300287', '32299775', '32299291', '32295996', '32295531', '32292462', '32292387', '32290835', '32290834', '32284453', '32282302', '32281954', '32280081', '32279383', '32279236', '32277556', '32275928', '32273925', '32273689', '32273100', '32272097', '32267510', '32266795', '32265821', '32265425', '32257892', '32257575', '32257449', '32256351', '32253733', '32253531', '32253308', '32252685', '32251815', '32251102', '32248316', '32248045', '32247799', '32247782', '32247170', '32246804', '32246455', '32243562', '32242914', '32241774', '32241285', '32240969', '32240450', '32239261', '32238747', '32238744', '32238692', '32238252', '32238168', '32237507', '32237496', '32237370', '32236982', '32234178', '32234105', '32233703', '32231897', '32231693', '32231692', '32231691', '32229419', '32228738', '32228369', '32227212', '32226699', '32224967', '32224607', '32224267', '32223481', '32222590', '32221863', '32221846', '32219803', '32218539', '32217800', '32217799', '32216512', '32212011', '32210177', '32209614', '32208397', '32208393', '20301786', '32207595', '32206456', '32204465', '32203952', '32202712', '32202711', '32200521', '32199449', '32198300', '32197254', '32194078', '32192979', '32190740', '32190122', '32188921', '32188793', '32188367', '32186115', '32184024', '32181206', '32181175', '32180078', '32179302', '32179190', '32176078', '32173828', '32173703', '32173637', '32171704', '32171626', '32171190', '32169153', '32166447', '32162280', '32162010', '32161286', '32160209', '32156892', '32156102', '32153685', '32153408', '32152133', '32151773', '32149120', '32147606', '32144925', '32144922', '32144722', '32143921', '32143241', '32142943', '32142222', '32140824', '32140390', '32138732', '32138684', '32138633', '32138631', '32138586', '32138480', '32135612', '32134555', '32133866', '32133735', '32132972', '32132969', '32132404', '32132341', '32132294', '32131899', '32131693', '32130685', '32130353', '32129276', '32128503', '32128059', '32127769', '32127257', '32127016', '32126748', '32126102', '32126021', '32125663', '32124253', '32122776', '32122362', '32122318', '32122218', '32120809', '32119256', '32120456', '32118770', '32117041', '32117028', '32117020', '32116991', '32115236', '32114929', '32114927', '32114586', '32114001', '32112973', '32112933', '32112623', '32111871', '32111561', '32110014', '32107288', '32105908', '32105870', '32104713', '32104490', '32104274', '32103916', '32103249', '32103113', '32102918', '32101848', '32101844', '32101834', '32100493', '32099940', '32098584', '32096266', '32096223', '32095663', '32094093', '32093992', '32093211', '32092246', '32091981', '32090117', '32090104', '32089998', '32089972', '32089480', '32089190', '32089059', '32088706', '32086581', '32084059', '32082247', '32080798', '32078495', '32078484', '32078481', '32077550', '32076931', '32076901', '32075549', '32075474', '32075358', '32074542', '32073125', '32072609', '32072457', '32071627', '32071228', '32068175', '32068082', '32067580', '32067055', '32066642', '32066641', '32066375', '32066034', '32064956', '32063111', '32062987', '32062770', '32062655', '32062032', '32061962', '32061171', '32059182', '32058930', '32058207', '32058199', '32057476', '32055943', '32055126', '32054373', '32051705', '32051361', '32051245', '32050936', '32048230', '32047798', '32047631', '32047207', '32046522', '32046150', '32043020', '32042824', '32042488', '32042352', '32042176', '32041262', '32039676', '32037848', '32037660', '32037378', '32037062', '32036556', '32036065', '32035749', '32035420', '32035210', '32035197', '32034587', '32034105', '32033871', '32032283', '32031070', '32030703', '32028756', '32028240', '32028230', '32027796', '32027781', '32026701', '32025949', '32023607', '32021091', '32016990', '32015786', '32015357', '32015181', '32015177', '32014726', '32014547', '32014041', '32013799', '32010532', '32010319', '32010285', '32010255', '32009625', '32009470', '32008287', '32008018', '32007134', '32006420', '32006143', '32003622', '32001413', '32001042', '32000287', '31999981', '31998437', '31997505', '31997490', '31997156', '31997037', '31996007', '31994781', '31993953', '31992478', '31992235', '31992176', '31992107', '31991332', '31990487', '31989796', '31989455', '31988771', '31986377', '31985565', '31985523', '31984235', '31983686', '31983518', '31983048', '31982469', '31980184', '31978888', '31978878', '31978424', '31978097', '31977892', '31977887', '31977663', '31977008', '31976749', '31975437', '31974745', '31973604', '31970995', '31970464', '31970172', '31970098', '31970028', '31969077', '31967688', '31966920', '31964289', '31961204', '31960812', '31960097', '31959707', '31959631', '31959502', '31957972', '31957843', '31956382', '31956381', '31956215', '31955832', '31955531', '31955315', '31955156', '31954912', '31954365', '31954228', '31953609', '31953099', '31953097', '31953096', '31950671', '31950372', '31950130', '31948881', '31948526', '31948412', '31946796', '31945776', '31943069', '31942767', '31942378', '31942174', '31942173', '31941835', '31940930', '31940109', '31938657', '31937504', '31934998', '31933139', '31932889', '31932209', '31931720', '31931242', '31930428', '31929921', '31928865', '31926697', '31925616', '31924243', '31920931', '31920543', '31919316', '31918414', '31917223', '31916251', '31915208', '31914885', '31913524', '31912804', '31912702', '31912469', '31912319', '31911791', '31911747', '31910667', '31910437', '31910410', '31910018', '31909235', '31908815', '31908570', '31907865', '31907801', '31907708', '31905954', '31902839', '31902811', '31902347', '31901198', '31899784', '31899511', '31898186', '31897915', '31897636', '31897098', '31895151', '31894479', '31894036', '31893986', '31893142', '31892541', '31890834', '31890419', '31890133', '31889876', '31888527', '31886212', '31886148', '31885791', '31885694', '31884967', '31884927', '31884905', '31883780', '31883264', '31883035', '31882831', '31881576', '31881575', '31881346', '31881341', '31879817', '31878844', '31877338', '31876686', '31875787', '31875482', '31874498', '31874423', '31872288', '31871462', '31870818', '31870267', '31870263', '31870211', '31869085', '31869771', '31867780', '31867255', '31866937', '31866829', '31866350', '31865894', '31865469', '31865360', '31865187', '31864971', '31864831', '31863885', '31863659', '31862494', '31861196', '31860816', '31860810', '31860411', '31859993', '31858724', '31858409', '31857541', '31857324', '31857187', '31857038', '31856694', '31856691', '31854446', '31854225', '31853398', '31853325', '31853243', '31852711', '31852410', '31849964', '31849446', '31849382', '31845650', '31843816', '31843290', '31838253', '31837521', '31837494', '31837389', '31836359', '31832868', '31832520', '31832385', '31832275', '31831595', '31830611', '31830599', '31830477', '31827714', '31827699', '31826736', '31826731', '31826565', '31825940', '31825937', '31825793', '31825366', '31825358', '31824162', '31822934', '31822252', '31822249', '31822157', '31143842', '31821255', '31820693', '31820290', '31818972', '31818681', '31818228', '31818173', '31816452', '31816286', '31816018', '31815641', '31815025', '31814975', '31814529', '31814317', '31813735', '31813676', '31813521', '31813364', '31813361', '31813358', '31813353', '31812504', '31810719', '31810447', '31809712', '31808421', '31806668', '31806452', '31805403', '31805373', '31802363', '31801772', '31801464', '31801336', '31800959', '31800937', '31800730', '31799680', '31799679', '31796741', '31795906', '31795900', '31795898', '31795260', '31793395', '31792665', '31792105', '31792094', '31791651', '31790837', '31790669', '31788761', '31787973', '31787498', '31787472', '31786382', '31784827', '31784084', '31783736', '31779952', '31779719', '31779712', '31779652', '31778748', '31778377', '31777052', '31775011', '31773142', '31772548', '31771734', '31771606', '31771458', '31771457', '31770254', '31770223', '31770017', '31767824', '31767657', '31767525', '31766980', '31762997', '31762468', '31761778', '31761777', '31761735', '31761109', '31759310', '31757960', '31756618', '31756514', '31754563', '31753591', '31752612', '31752471', '31751016', '31751668', '31750344', '31748496', '31748380', '31747940', '31746404', '31746402', '31745169', '31744950', '31744425', '31743764', '31740139', '31739771', '31738826', '31737301', '31736865', '31736558', '31736438', '31736231', '31735785', '31735125', '31731081', '31729970', '31729415', '31728848', '31727750', '31726074', '31724358', '31724337', '31722708', '31722572', '31722310', '31722252', '31721283', '31721014', '31720150', '31719132', '31718656', '31718589', '31714482', '31713893', '31713666', '31713292', '31711415', '31711206', '31710882', '31709761', '31709467', '31708855', '31708514', '31708423', '31706634', '31705427', '31705326', '31704276', '31703280', '31703203', '31702708', '31701710', '31700716', '31699577', '31698128', '31698026', '31697951', '31697715', '31696917', '31696769', '31696661', '31695669', '31695483', '31690249', '31689881', '31689779', '31688709', '31688705', '31688256', '31687955', '31687400', '31687281', '31686448', '31685695', '31684784', '31683519', '31683050', '31680976', '31680944', '31680647', '31680194', '31680059', '31680032', '31680031', '31679689', '31679502', '31679501', '31679296', '31679149', '31678864', '31676501', '31676177', '31675618', '31674933', '31674299', '31671424', '31670477', '31670091', '31669725', '31669102', '31667463', '31667141', '31666427', '31666424', '31665994', '31665993', '31664344', '31662517', '31662241', '31660818', '31660501', '31660499', '31660355', '31659412', '31658804', '31658743', '31658364', '31658311', '31657283', '31657160', '31656268', '31653293', '31653081', '31651357', '31650047', '31650031', '31649204', '31649112', '31648519', '31648451', '31647029', '31639488', '31639408', '31639122', '31638913', '31637947', '31637081', '31637046', '31633899', '31631729', '31631601', '31630623', '31629400', '31628679', '31627722', '31627000', '31626644', '31625313', '31624386', '31623565', '31623507', '31623469', '31622278', '31618729', '31618139', '31617326', '31616366', '31614218', '31612404', '31611838', '31611791', '31611708', '31611501', '31610246', '31610203', '31610196', '31609374', '31607892', '31607719', '31607027', '31606497', '31605712', '31605698', '31605259', '31603928', '31603835', '31602836', '31602834', '31601319', '31601092', '31599430', '31599429', '31597552', '31596704', '31595881', '31595208', '31595202', '31595110', '31594441', '31594283', '31592826', '31592399', '31589580', '31589101', '31588926', '31588621', '31587659', '31587657', '31586625', '31584350', '31583908', '31582038', '31581897', '31580909', '31579941', '31578138', '31578012', '31577781', '31575996', '31575472', '31574841', '31574821', '31574523', '31572537', '31572505', '31572219', '31571883', '31571467', '31569558', '31568208', '31568020', '31567645', '31567479', '31566928', '31566901', '31564827', '31564704', '31564700', '31564388', '31564240', '31564231', '31564039', '31563694', '31563130', '31562288', '31561400', '31559294', '31555994', '31555385', '31555369', '31555355', '31555206', '31554780', '31554765', '31552875', '31552763', '31552299', '31551677', '31551037', '31548458', '31548213', '31548176', '31547601', '31547018', '31545873', '31545135', '31544384', '31543787', '31543754', '31542366', '31542275', '31541017', '31540164', '31537468', '31537417', '31537220', '31537219', '31537192', '31537189', '31535931', '31535289', '31534168', '31534078', '31534076', '31534066', '31533295', '31531525', '31531004', '31530652', '31530482', '31530479', '31530390', '31530280', '31529738', '31528494', '31528485', '31528462', '31528452', '31526567', '31526564', '31526384', '31525481', '31525479', '31523814', '31522171', '31521125', '31520306', '31519971', '31519511', '31518981', '31517457', '31516045', '31515791', '31514698', '31514695', '31513789', '31512542', '31512301', '31512115', '31506408', '31505991', '31505295', '31505281', '31504828', '31503252', '31502643', '31501886', '31500865', '31500619', '31500555', '31500524', '31499069', '31499062', '31496785', '31496153', '31495547', '31495328', '31495326', '31495325', '31494262', '31494200', '31494012', '31493612', '31493595', '31493593', '31492970', '31492477', '31488796', '31488517', '31488297', '31488233', '31487981', '31487778', '31487724', '31486781', '31485788', '31485723', '31485662', '31485375', '31484856', '31484230', '31484188', '31482101', '31481925', '31481550', '31480988', '31480968', '31480784', '31480765', '31478997', '31477621', '31476466', '31475793', '31474929', '31474924', '31474817', '31473929', '31473749', '31473647', '31472068', '31471527', '31471366', '31471078', '31470150', '31469295', '31466979', '31466769', '31466244', '31465784', '31465467', '31462194', '31462191', '31461699', '31456122', '31455665', '31455492', '31454517', '31454420', '31452876', '31452015', '31451455', '31451101', '31451100', '31451099', '31450690', '31450516', '31450238', '31449601', '31449479', '31448795', '31446886', '31446883', '31446880', '31446520', '31446341', '31445814', '31445797', '31445762', '31445702', '31443643', '31443546', '31443067', '31442656', '31441497', '31441494', '31440773', '31440750', '31440749', '31439602', '31437873', '31436138', '31434962', '31432451', '31432152', '31432135', '31431809', '31431402', '31429777', '31429762', '31429525', '31429408', '31428969', '31428649', '31428546', '31427968', '31427189', '31426851', '31426729', '31426728', '31426696', '31425684', '31424368', '31424250', '31423931', '31423066', '31422568', '31422005', '31421297', '31421131', '31420975', '31419959', '31419080', '31418133', '31418030', '31417834', '31417355', '31416760', '31416730', '31415579', '31414750', '31413007', '31412755', '31412752', '31410774', '31410545', '31410157', '31409266', '31409213', '31409163', '31407085', '31407079', '31407078', '31407076', '31407075', '31407068', '31407065', '31407057', '31406441', '31406206', '31402261', '31401563', '31400769', '31400333', '31400065', '31399852', '31398804', '31398697', '31398214', '31397171', '31396688', '31396145', '31396057', '31395936', '31395423', '31395220', '31394993', '31394937', '31394359', '31393366', '31392639', '31389836', '31389591', '31389585', '31389584', '31389066', '31388726', '31387512', '31387178', '31387162', '31384421', '31382688', '31382062', '31380814', '31379713', '31378909', '31378908', '31377441', '31376480', '31375893', '31375507', '31375403', '31374467', '31374325', '31372161', '31371644', '31371355', '31371327', '31371191', '31371088', '31370020', '31369862', '31368458', '31368280', '31368273', '31368261', '31368195', '31368061', '31366722', '31366315', '31365782', '31363042', '31362596', '31360275', '31359726', '31359663', '31358730', '31358356', '31355603', '31354081', '31353160', '31352715', '31352465', '31351828', '31351737', '31350593', '31350168', '31348992', '31348084', '31347594', '31347574', '31347537', '31347536', '31345939', '31345134', '31345131', '31342824', '31342771', '31342266', '31341713', '31341128', '31341125', '31341005', '31340397', '31340067', '31338354', '31334608', '31334401', '31333571', '31333457', '31333212', '31331498', '31330337', '31327684', '31327586', '31327534', '31327315', '31327031', '31326972', '31326934', '31326520', '31324751', '31324668', '31324310', '31324235', '31323885', '31323638', '31323625', '31323530', '31323418', '31323277', '31322214', '31322087', '31321992', '31320465', '31320269', '31319804', '31318457', '31317035', '31316450', '31315843', '31315686', '31315390', '31314414', '31314973', '31313819', '31313057', '31312998', '31311696', '31311695', '31310296', '31310178', '31309796', '31309542', '31309426', '31308870', '31307175', '31306892', '31306200', '31306114', '31305438', '31305417', '31303927', '31303619', '31299896', '31299846', '31299801', '31299787', '31298398', '31298390', '31298389', '31298343', '31297748', '31296791', '31296181', '31295445', '31295003', '31293416', '31292363', '31291896', '31291850', '31290296', '31290093', '31290068', '31289852', '31289083', '31288507', '31287757', '31286738', '31286727', '31286707', '31286534', '31284055', '31283913', '31283710', '31283583', '31283403', '31281683', '31281599', '31281442', '31281169', '31280292', '31280207', '31280021', '31279693', '31279518', '31279072', '31278793', '31277888', '31277605', '31277058', '31275640', '31272965', '31270705', '31269059', '31267316', '31266905', '31266857', '31266485', '31266453', '31265926', '31265301', '31265179', '31264783', '31263608', '31261992', '31261509', '31261486', '31261337', '31259431', '31258609', '31257456', '31256983', '31255895', '31255893', '31254698', '31254561', '31254064', '31253691', '31252077', '31250662', '31250553', '31250136', '31249238', '31247355', '31247243', '31247210', '31246723', '31245817', '31245195', '31244914', '31243252', '31243247', '31243068', '31243066', '31242827', '31242825', '31241876', '31240344', '31239356', '31239223', '31238832', '31237865', '31237435', '31236794', '31236790', '31236585', '31236397', '31235555', '31235271', '31235258', '31234758', '31233923', '31232429', '31231576', '31231302', '31230603', '31230504', '31230155', '31229624', '31229432', '31225691', '31223522', '31223330', '31222746', '31222544', '31222543', '31222418', '31221024', '31220552', '31220542', '31219029', '31218515', '31218333', '31218228', '31218190', '31217735', '31216965', '31215825', '31215417', '31215215', '31214282', '31212297', '31212276', '31211943', '31211093', '31211065', '31210144', '31209178', '31208821', '31208814', '31208330', '31208274', '31207458', '31207256', '31207213', '31205884', '31205494', '31204515', '31204353', '31203482', '31203481', '31203479', '31203282', '31203210', '31203057', '31202798', '31201658', '31201572', '31201253', '31201026', '31200484', '31199214', '31199025', '31198155', '31198019', '31197341', '31197339', '31197336', '31197330', '31197024', '31196972', '31196857', '31196731', '31196606', '31195937', '31193821', '31193597', '31193262', '31192907', '31192374', '31191223', '31190982', '31190087', '31188339', '31187646', '31185735', '31185237', '31185091', '31184927', '31183968', '31183110', '31182274', '31182226', '31181321', '31180537', '31180473', '31180343', '31178960', '31178514', '31178359', '31178138', '31177975', '31177974', '31175375', '31174580', '31173318', '31173308', '31172391', '31172226', '31172222', '31171136', '31171115', '31170736', '31170438', '31170386', '31169670', '31168024', '31167655', '31167620', '31166518', '31166115', '31165973', '31164069', '31161764', '31161445', '31160413', '31159883', '31159847', '31159701', '31159525', '31158461', '31156178', '31155874', '31154815', '31154469', '31154453', '31154103', '31153808', '31153560', '31153558', '31152852', '31152566', '31151840', '31151110', '31151109', '31151103', '31150847', '31150648', '31150002', '31149987', '31148950', '31148547', '31147857', '31147437', '31147227', '31147092', '31146726', '31146104', '31144555', '31143773', '31142701', '31142635', '31142273', '31142262', '31140430', '31140069', '31139952', '31138479', '31136252', '31135776', '31134829', '31133681', '31133623', '31132967', '31132906', '31131972', '31131766', '31130825', '31130556', '31129909', '31129873', '31129106', '31127862', '31127618', '31126218', '31125972', '31123765', '31121577', '31121371', '31119326', '31118918', '31117961', '31117858', '31115825', '31115679', '31115112', '31114842', '31112428', '31112323', '31111214', '31110140', '31108858', '31107514', '31106136', '31105980', '31105973', '31105781', '31105754', '31105635', '31104315', '31104262', '31103751', '31103314', '31102753', '31102745', '31102237', '31100966', '31100531', '31100145', '31099992', '31097380', '31097326', '31096871', '31096534', '31096144', '31096034', '31096029', '31095985', '31095174', '31093931', '31093385', '31092742', '31092627', '31092560', '31092214', '31092169', '31092168', '31092157', '31092152', '31091850', '31090337', '31090225', '31089061', '31088360', '31088246', '31087489', '31086027', '31085837', '31085310', '31084336', '31084327', '31082055', '31083528', '31083201', '31082983', '31082980', '31082952', '31082950', '31082455', '31082354', '31081524', '31081462', '31079414', '31078916', '31078389', '31078388', '31077739', '31077648', '31074717', '31073813', '31073785', '31072354', '31072252', '31072250', '31072248', '31072080', '31071109', '31070492', '31070155', '31070075', '31069414', '31069391', '31068544', '31068171', '31067536', '31067203', '31066369', '31066368', '31066044', '31065924', '31065240', '31064949', '31064890', '31064169', '31064164', '31064043', '31064040', '31063769', '31062611', '31061972', '31061305', '31061231', '31061190', '31060847', '31060790', '31060368', '31060192', '31058801', '31056542', '31055994', '31055576', '31055085', '31055050', '31054783', '31054510', '31053908', '31053877', '31053373', '31051228', '31050716', '31050352', '31049728', '31049727', '31049153', '31048456', '31048062', '31048051', '31044652', '31044262', '31043988', '31043774', '31043599', '31043475', '31043323', '31043158', '31042600', '31041595', '31041127', '31038672', '31038013', '31037902', '31037498', '31037419', '31036582', '31036341', '31036340', '31035902', '31034899', '31032149', '31030188', '31029819', '31029653', '31028905', '31028544', '31027097', '31026065', '31025223', '31025067', '31022936', '31022110', '31020902', '31020571', '31020137', '31019998', '31019165', '31017267', '31016639', '31015890', '31015753', '31015060', '31014907', '31014428', '31013495', '31011399', '31010764', '31010763', '31009772', '31009359', '31009356', '31009354', '31009342', '31008934', '31008404', '31008349', '31007441', '31007435', '31006695', '31006519', '31006100', '31005864', '31005761', '31005550', '31005253', '31005052', '31004602', '31003833', '31002919', '31002912', '31002768', '31002317', '31001598', '31000960', '31000178', '30997861', '30996152', '30996120', '30996058', '30995925', '30994615', '30993925', '30993645', '30991800', '30991005', '30990880', '30990878', '30990827', '30989960', '30989929', '30989629', '30989348', '30988281', '30988091', '30988089', '30988088', '30985660', '30983905', '30983137', '30983125', '30982906', '30982718', '30982585', '30982091', '30981804', '30981582', '30980980', '30980976', '30979847', '30979498', '30978687', '30978680', '30977447', '30977413', '30975738', '30975736', '30975462', '30974980', '30973431', '30972738', '30971424', '30971272', '30969692', '30969321', '30969244', '30969094', '30969079', '30967748', '30967695', '30965319', '30964754', '30963135', '30961627', '30958457', '30957616', '30957176', '30956055', '30955975', '30955307', '30955225', '30954745', '30954735', '30953775', '30953513', '30953462', '30952555', '30952100', '30950418', '30949780', '30949118', '30948419', '30948157', '30948147', '30947736', '30947170', '30945527', '30944962', '30943883', '30940410', '30937466', '30937208', '30937198', '30936756', '30936698', '30935806', '30935350', '30934200', '30932785', '30932783', '30931849', '30931822', '30931069', '30930369', '30930366', '30930346', '30930327', '30930097', '30929960', '30928992', '30928301', '30928157', '30927184', '30926147', '30925471', '30925469', '30925465', '30922533', '30922392', '30921431', '30921230', '30921187', '30919283', '30915187', '30914931', '30914350', '30914324', '30913065', '30912720', '30912704', '30911939', '30911783', '30911291', '30911049', '30911000', '30910581', '30910548', '30909914', '30909774', '30909114', '30908155', '30906535', '30905464', '30905459', '30905458', '30904955', '30904450', '30904242', '30903341', '30902744', '30902679', '30902473', '30898757', '30898747', '30898738', '30898732', '30898584', '30898443', '30897756', '30897197', '30896512', '30896367', '30895440', '30894678', '30892155', '30891693', '30890673', '30890116', '30890113', '30889046', '30888935', '30888663', '30888425', '30885227', '30884417', '30884364', '30883460', '30883356', '30883085', '30883057', '30882779', '30882364', '30881427', '30880296', '30880180', '30880045', '30879713', '30879436', '30878636', '30878634', '30878371', '30878370', '30878364', '30877695', '30876790', '30872840', '30872361', '30872357', '30872195', '30871973', '30870006', '30869568', '30868821', '30868381', '30864466', '30864349', '30863478', '30862395', '30862257', '30860153', '30859286', '30859250', '30859047', '30858818', '30858000', '30857880', '30855707', '30855338', '30855329', '30854014', '30854011', '30852963', '30852719', '30852524', '30852484', '30851472', '30850444', '30844182', '30849051', '30848029', '30847673', '30847644', '30846967', '30846938', '30846109', '30845639', '30843941', '30842359', '30842356', '30842302', '30841460', '30841000', '30840974', '30840225', '30840103', '30839193', '30835684', '30830567', '30829959', '30828651', '30826814', '30826003', '30825882', '30824309', '30822224', '30822121', '30820847', '30820740', '30818938', '30818045', '30818044', '30817511', '30817491', '30817488', '30816656', '30816516', '30815818', '30815592', '30814327', '30814039', '30813919', '30813204', '30811350', '30811255', '30810516', '30809806', '30808857', '30808622', '30808554', '30807794', '30805744', '30805619', '30804803', '30804318', '30803784', '30803281', '30802579', '30802552', '30802446', '30802197', '30798442', '30798266', '30798122', '30797928', '30797642', '30797239', '30797215', '30794846', '30792652', '30792055', '30792052', '30791885', '30791829', '30788747', '30788666', '30788520', '30786802', '30785248', '30784647', '30784645', '30784555', '30783526', '30783142', '30782903', '30782171', '30778920', '30778712', '30778681', '30778023', '30777093', '30776996', '30776994', '30776699', '30776513', '30773606', '30772159', '30771567', '30769235', '30767619', '30766558', '30763928', '30763753', '30763749', '30763060', '30762720', '30761582', '30760687', '30760625', '30760064', '30759158', '30756346', '30756194', '30755166', '30755144', '30753912', '30753053', '30748017', '30747927', '30747613', '30747359', '30747210', '30746536', '30745002', '30744544', '30744174', '30743869', '30742808', '30739499', '30739408', '30739182', '30737833', '30737093', '30737090', '30735868', '30735466', '30734419', '30734208', '30733924', '30733300', '30732917', '30732442', '30727856', '30727847', '30727840', '30726543', '30726
stroke, not specified as haemorrhage or infarction	I64	322183	stroke,[All Fields] NOT (specified[All Fields] AND ("haemorrhage"[All Fields] OR "hemorrhage"[MeSH Terms] OR "hemorrhage"[All Fields])) OR ("infarction"[MeSH Terms] OR "infarction"[All Fields])	['32777704', '32777403', '32777179', '32777137', '32777058', '32776989', '32776759', '32776748', '32776689', '32776332', '32776281', '32776221', '32776150', '32775917', '32775630', '32775627', '32775624', '32775621', '32775606', '32775121', '32775104', '32775081', '32775073', '32774930', '32774913', '32774893', '32774821', '32774807', '32774777', '32774776', '32774698', '32774678', '32774637', '32774578', '32774523', '32774517', '32774190', '32774186', '32774185', '32774183', '32774059', '32773441', '32773227', '32773226', '32773225', '32773223', '32773222', '32772840', '32772806', '32772677', '32772438', '32772296', '32772100', '32772040', '32772038', '32771995', '32771925', '32771710', '32771575', '32771569', '32771401', '32771226', '32771221', '32771185', '32770803', '32770531', '32770530', '32770420', '32770402', '32770365', '32769998', '32769913', '32769909', '32769891', '32769870', '32769723', '32769483', '32768410', '32768382', '32768266', '32768142', '32768042', '32768022', '32768020', '32768016', '32768015', '32767756', '32767660', '32767652', '32767631', '32767599', '32767580', '32767339', '32767182', '32767120', '32767028', '32766756', '32766711', '32766671', '32766543', '32766417', '32766314', '32766285', '32766283', '32765954', '32765911', '32765909', '32765904', '32765853', '32765807', '32765751', '32765722', '32765661', '32765410', '32765276', '32764949', '32764918', '32764885', '32764877', '32764816', '32764787', '32764490', '32764090', '32763917', '32763430', '32763098', '32763080', '32762964', '32762963', '32762908', '32762904', '32762903', '32762900', '32762899', '32762885', '32762673', '32762657', '32762555', '32762481', '32762446', '32762268', '32762244', '32762223', '32762221', '32762181', '32761981', '32761957', '32761890', '32761804', '32761659', '32761616', '32761547', '32761496', '32761487', '32761471', '32761450', '32761364', '32761237', '32760919', '32760860', '32760857', '32760855', '32760487', '32760429', '32760345', '32760290', '32760209', '32760123', '32760080', '32759986', '32759964', '32759627', '32759596', '32759593', '32759588', '32759428', '32759249', '32759191', '32758862', '32758634', '32758410', '32758144', '32758064', '32757982', '32757845', '32757795', '32757779', '32757765', '32757756', '32757755', '32757749', '32757661', '32757652', '32757514', '32757437', '32757422', '32757377', '32757264', '32757258', '32757108', '32757100', '32757079', '32757047', '32757044', '32756995', '32756984', '32756916', '32756334', '32756221', '32756213', '32756054', '32755665', '32755343', '32755322', '32755274', '32755257', '32755255', '32755217', '32755074', '32755028', '32755018', '32754939', '32754894', '32754697', '32754537', '32754533', '32754504', '32754426', '32754414', '32754270', '32754159', '32753937', '32753556', '32753461', '32753395', '32753394', '32753268', '32753053', '32752588', '32752146', '32751601', '32751587', '32751501', '32750754', '32750705', '32750696', '32750515', '32750513', '32750393', '32750378', '32750302', '32750301', '32750290', '32750069', '32749827', '32749810', '32749576', '32749558', '32749557', '32749545', '32749459', '32749251', '32749245', '32748994', '32748956', '32748944', '32748505', '32748286', '32748134', '32748088', '32747973', '32747497', '32747496', '32747454', '32747385', '32747160', '32747083', '32747005', '32746623', '32746619', '32746543', '32746485', '32745908', '32745780', '32745764', '32745656', '32745286', '32745279', '32745190', '32745166', '32745162', '32745121', '32744860', '32744654', '32744434', '32744418', '32744392', '32744020', '32743992', '32743043', '32742890', '32742889', '32742886', '32742869', '32742854', '32742365', '32742346', '32742339', '32742337', '32742211', '32741771', '32741679', '32741589', '32741546', '32741453', '32741089', '32740442', '32740419', '32740411', '32740372', '32740224', '32740222', '32740122', '32740110', '32739903', '32739652', '32739572', '32739537', '32739473', '32739451', '32739447', '32739434', '32739333', '32739305', '32739303', '32739297', '32739239', '32739160', '32739125', '32739082', '32738846', '32738164', '32737921', '32737838', '32737806', '32737770', '32737741', '32737560', '32737420', '32737205', '32737094', '32737048', '32736979', '32736933', '32736830', '32736782', '32736780', '32736673', '32736631', '32736381', '32736292', '32736263', '32736138', '32735953', '32735867', '32735405', '32735066', '32734882', '32734774', '32734645', '32734564', '32734559', '32734526', '32734504', '32734406', '32734386', '32734357', '32734349', '32734292', '32734280', '32734233', '32734160', '32733761', '32733749', '32733721', '32733719', '32733710', '32733638', '32733357', '32733281', '32733273', '32733267', '32733197', '32733170', '32733169', '32733045', '32732948', '32732517', '32732515', '32732499', '32732166', '32732010', '32732009', '32731931', '32731930', '32731926', '32731805', '32731693', '32731365', '32731220', '32731138', '32731019', '32730928', '32730905', '32730869', '32730849', '32730836', '32730826', '32730764', '32730655', '32730642', '32730628', '32730627', '32730620', '32730524', '32730272', '32730159', '32729655', '32729095', '32729005', '32728905', '32728893', '32728827', '32728781', '32728729', '32728712', '32728556', '32728552', '32728441', '32728374', '32728369', '32728350', '32728002', '32727995', '32727983', '32727979', '32727973', '32727853', '32727836', '32727681', '32727495', '32727492', '32727469', '32727305', '32727110', '32727034', '32726784', '32726777', '32726688', '32726677', '32726563', '32726505', '32726218', '32726216', '32726190', '32726044', '32725998', '32725991', '32725987', '32725979', '32725978', '32725874', '32725862', '32725858', '32725822', '32725629', '32725608', '32725546', '32725450', '32725307', '32725110', '32724973', '32724972', '32724912', '32724831', '32724805', '32724754', '32724746', '32724685', '32724675', '32724494', '32724455', '32723970', '32723962', '32723959', '32723680', '32723603', '32723554', '32723514', '32723417', '32723301', '32723190', '32723177', '32722933', '32722882', '32722586', '32722551', '32722395', '32720853', '32720797', '32720778', '32720622', '32720621', '32720620', '32720619', '32720614', '32720613', '32720602', '32720582', '32720575', '32720569', '32720510', '32720478', '32720405', '32720394', '32720384', '32720225', '32720163', '32720061', '32719447', '32719418', '32719293', '32719096', '32719075', '32719074', '32719073', '32719072', '32719037', '32718989', '32718912', '32718911', '32718836', '32718555', '32718554', '32718550', '32718547', '32718545', '32718355', '32718257', '32718256', '32718237', '32716622', '32717622', '32716962', '32716698', '32716516', '32716155', '32715920', '32715792', '32715720', '32714696', '32714690', '32714181', '32714135', '32714088', '32713921', '32713917', '32713906', '32713883', '32713878', '32713874', '32713821', '32713767', '32713656', '32713619', '32713607', '32713512', '32713275', '32713012', '32712870', '32712833', '32712829', '32712735', '32712646', '32712611', '32712201', '32711658', '32711601', '32711595', '32711546', '32711545', '32711475', '32711404', '32711341', '32711213', '32710927', '32710501', '32710438', '32710431', '32710373', '32710365', '32710342', '32710255', '32709984', '32709910', '32709470', '32709384', '32709369', '32709259', '32709002', '32708959', '32708771', '32708657', '32708585', '32708558', '32708486', '32707594', '32707558', '32707550', '32707399', '32707392', '32707381', '32707378', '32707340', '32707190', '32707093', '32707011', '32706615', '32706560', '32706381', '32706304', '32706219', '32706216', '32706208', '32706205', '32706077', '32705624', '32705419', '32705275', '32705240', '32705215', '32705187', '32705151', '32705147', '32705062', '32704557', '32704530', '32704263', '32703593', '32703592', '32703590', '32703583', '32703562', '32703526', '32703379', '32703284', '32703278', '32703249', '32703101', '32702937', '32702922', '32702918', '32702916', '32702900', '32702876', '32702829', '32702828', '32702703', '32702536', '32702407', '32702146', '32702138', '32701588', '32701519', '32701480', '32701479', '32701421', '32701371', '32701236', '32701210', '32700830', '32700584', '32700543', '32700216', '32700111', '32699762', '32699732', '32699725', '32699717', '32699700', '32699636', '32698964', '32698652', '32698639', '32698486', '32698466', '32698363', '32698153', '32698126', '32697981', '32697793', '32697256', '32697006', '32696702', '32696678', '32696153', '32696081', '32695976', '32695974', '32695891', '32695846', '32695629', '32695622', '32695556', '32695524', '32695506', '32695505', '32695320', '32695315', '32695228', '32695216', '32695016', '32695015', '32694649', '32694522', '32694456', '32694362', '32694327', '32694263', '32694261', '32694225', '32694224', '32694213', '32694145', '32694033', '32693768', '32693196', '32693102', '32692883', '32692755', '32692723', '32692505', '32692455', '32692391', '32692386', '32692385', '32692382', '32692381', '32692271', '32692196', '32692083', '32691901', '32691673', '32691387', '32691364', '32691341', '32691305', '32691300', '32691215', '32690797', '32690512', '32690396', '32690388', '32690292', '32689836', '32689822', '32689651', '32689640', '32689620', '32689619', '32689611', '32689606', '32689600', '32689596', '32689590', '32689589', '32689584', '32689582', '32688238', '32688142', '32688097', '32687741', '32687661', '32687502', '32687441', '32687269', '32686968', '32686917', '32686899', '32686892', '32686821', '32686474', '32686349', '32686054', '32686047', '32685552', '32685451', '32685333', '32685314', '32685271', '32685269', '32685266', '32685264', '32685261', '32685224', '32685177', '32685095', '32684867', '32684598', '32684595', '32684591', '32684590', '32684588', '32684541', '32684537', '32684394', '32684144', '32684034', '32683904', '32683893', '32683889', '32683872', '32683844', '32683394', '32683231', '32683151', '32682740', '32682714', '32682701', '32682677', '32682639', '32682583', '32682483', '32682405', '32682013', '32682009', '32681941', '32681846', '32681717', '32681453', '32681438', '32681344', '32681317', '32681062', '32680910', '32680875', '32680841', '32680816', '32680814', '32680779', '32680540', '32679912', '32679822', '32679539', '32679429', '32679357', '32679281', '32679274', '32679250', '32679239', '32679238', '32679155', '32679154', '32679138', '32679111', '32678493', '32678228', '32677872', '32677840', '32677460', '32677445', '32677444', '32677424', '32677382', '32677221', '32676914', '32676905', '32676839', '32676783', '32676782', '32676681', '32676644', '32676523', '32676508', '32676367', '32676273', '32676229', '32676074', '32676033', '32675987', '32675950', '32675931', '32675924', '32675923', '32675921', '32675751', '32675467', '32675335', '32675328', '32675301', '32675154', '32674807', '32674804', '32674803', '32674802', '32674739', '32674625', '32674599', '32674522', '32674239', '32674117', '32673797', '32673796', '32673537', '32673527', '32673331', '32672719', '32672690', '32672402', '32672388', '32672342', '32671918', '32671603', '32671519', '32671467', '32671463', '32671138', '32671099', '32671049', '32670703', '32670680', '32670477', '32670475', '32670458', '32670364', '32670362', '32670187', '32670059', '32670010', '32669836', '32669775', '32669411', '32669406', '32669389', '32669296', '32668570', '32668511', '32667947', '32667726', '32667653', '32667288', '32667095', '32667080', '32667074', '32666831', '32666783', '32666734', '32666618', '32666300', '32666155', '32666104', '32665971', '32665933', '32665916', '32665890', '32665431', '32665129', '32664921', '32664890', '32664877', '32664871', '32664827', '32664484', '32664349', '32664309', '32664167', '32664148', '32664133', '32664071', '32664066', '32664054', '23556150', '32663660', '32663451', '32663284', '32663162', '32662861', '32662845', '32662726', '32662710', '32662612', '32662594', '32662350', '32662331', '32662311', '32662036', '32661914', '32661794', '32661738', '32661684', '32661518', '32661390', '32660928', '32660910', '32660855', '32660625', '32660583', '32660525', '32660418', '32660319', '32659904', '32659866', '32659322', '32659185', '32659104', '32659048', '32658872', '32658748', '32658744', '32658616', '32658613', '32658612', '32658590', '32658589', '32658581', '32658498', '32658410', '32658258', '32658244', '32658207', '32658121', '32658006', '32657988', '32657974', '32657972', '32657879', '32657760', '32657746', '32657745', '32657561', '32657554', '32657466', '32657438', '32657424', '32657276', '32657091', '32657087', '32656715', '32656712', '32656623', '32656357', '32656212', '32656144', '32656123', '32656045', '32656016', '32656013', '32655959', '32655948', '32655848', '32655722', '32655647', '32654984', '32654924', '32654755', '32654752', '32654734', '32654632', '32654613', '32654539', '32654445', '32653953', '32653860', '32653544', '32653422', '32653362', '32653299', '32653088', '32652845', '32652843', '32652738', '32652714', '32652713', '32652702', '32652674', '32652648', '32652642', '32652496', '32652373', '32652195', '32652160', '32651890', '32651772', '32651316', '32651263', '32651159', '32651125', '32651090', '32651012', '32650950', '32650931', '32650921', '32650906', '32650905', '32650699', '32650144', '32649928', '32649628', '32649411', '32649373', '32649352', '32649233', '32649037', '32649009', '32648935', '32648808', '32648769', '32648474', '32648316', '32648193', '32648168', '32648149', '32648143', '32648132', '32648093', '32648087', '32648059', '32648046', '32647945', '32647915', '32647857', '32647694', '32647682', '32647578', '32647500', '32647159', '32647052', '32647021', '32646891', '32646751', '32646716', '32646701', '32646699', '32646698', '32646697', '32646686', '32646566', '32646565', '32646563', '32646521', '32646481', '32646432', '32646364', '32646352', '32646332', '32646305', '32646241', '32645907', '32645839', '32644713', '32644697', '32644648', '32644617', '32644448', '32645761', '32645737', '32645629', '32645625', '32645322', '32645042', '32645029', '32643895', '32643847', '32643820', '32643400', '32643395', '32643015', '32642841', '32642755', '32642695', '32642553', '32642384', '32642375', '32642335', '32642203', '32642169', '32642158', '32642126', '32642061', '32641969', '32641649', '32641636', '32641625', '32641417', '32641375', '32641363', '32641219', '32641173', '32641127', '32641103', '32641095', '32641042', '32640988', '32640972', '32640945', '32640942', '32640939', '32640882', '32640773', '32640692', '32640661', '32640370', '32640282', '32640260', '32640064', '32639948', '32639892', '32639887', '32639674', '32639567', '32639518', '32639330', '32639248', '32639246', '32639243', '32639171', '32639107', '32639031', '32638934', '32638905', '32638904', '32638610', '32638487', '32638449', '32638432', '32638399', '32638266', '32638233', '32637646', '32637623', '32637281', '32637217', '32637214', '32636969', '32636968', '32636910', '32636906', '32636900', '32636898', '32636193', '32636131', '32636026', '32636019', '32635917', '32635910', '32635890', '32635702', '32635255', '32634827', '32634671', '32634667', '32634581', '32634563', '32634561', '32634499', '32634494', '32634391', '32634390', '32634034', '32633866', '32633800', '32633651', '32633570', '32633477', '32633391', '32633390', '32633389', '32633380', '32633266', '32633262', '32633260', '32633106', '32632913', '32632758', '32632665', '32632553', '32632550', '32632548', '32632507', '32632236', '32632145', '32631808', '32631625', '32631461', '32631449', '32631347', '32631337', '32631310', '32631247', '32631235', '32631149', '32631049', '32631026', '32630010', '32629772', '32629716', '32629713', '32629663', '32629634', '32629447', '32629392', '32629000', '32628943', '32628810', '32628742', '32628721', '32628549', '32628547', '32628428', '32628424', '32628144', '32628143', '32628045', '32628038', '32627807', '32627794', '32627690', '32627643', '32627635', '32627623', '32627616', '32627615', '32627500', '32627446', '32627445', '32627443', '32627257', '32627223', '32627140', '32627069', '32627001', '32626996', '32626732', '32626550', '32626548', '32626540', '32626518', '32624690', '32624689', '32624684', '32624519', '32624471', '32624462', '32624460', '32624331', '32624193', '32624178', '32624168', '32624061', '32623635', '32623460', '32623427', '32623411', '32623354', '32623147', '32623103', '32622968', '32622915', '32622913', '32622868', '32622649', '32622588', '32622586', '32622355', '32622116', '32622063', '32621964', '32621957', '32621929', '32621799', '32621557', '32621414', '32621152', '32621060', '32620851', '32620821', '32620575', '32620475', '32620461', '32620454', '32620445', '32620384', '32620254', '32620081', '32620035', '32619910', '32619861', '32619815', '32619586', '32619160', '32619112', '32619058', '32618882', '32618670', '32618511', '32618485', '32618439', '32618386', '32618340', '32618230', '32618142', '32618081', '32617885', '32617828', '32617669', '32617517', '32617514', '32617505', '32617493', '32617489', '32617487', '32617483', '32617460', '32617219', '32617216', '32617213', '32617209', '32616616', '32616615', '32616614', '32616368', '32616366', '32616158', '32616144', '32616068', '32615987', '32615967', '32615924', '32615827', '32615706', '32615654', '32615109', '32614851', '32614749', '32614362', '32613602', '32613497', '32613382', '32613331', '32613292', '32613203', '32613073', '32612856', '32612689', '32612688', '32612540', '32612537', '32612086', '32612063', '32611955', '32611835', '32611677', '32611672', '32611362', '32611318', '32611286', '32611241', '32611237', '32610848', '32610666', '32610276', '32610093', '32609190', '32608989', '32608342', '32608242', '32608214', '32608203', '32607873', '32607863', '32607820', '32607744', '32607704', '32607684', '32607653', '32607637', '32607473', '32607081', '32607013', '32606986', '32606985', '32606891', '32606542', '32606510', '32606430', '32606120', '32606119', '32606101', '32606082', '32605903', '32605901', '32605802', '32605591', '32605511', '32605412', '32605384', '32605184', '32604695', '32604426', '32604254', '32604253', '32603834', '32603832', '32603700', '32603518', '32603470', '32603463', '32603449', '32603361', '32603220', '32603042', '32602777', '32602371', '32602299', '32602200', '32601976', '32601849', '32601780', '32601301', '32601122', '32601021', '32600784', '32600440', '32600365', '32600339', '32600336', '32600176', '32600160', '32600109', '32600064', '32600062', '32599815', '32599812', '32599627', '32599520', '32599303', '32599292', '32599113', '32599112', '32599037', '32599017', '32598995', '32598828', '32598825', '32598819', '32598816', '32598814', '32598810', '32598807', '32598708', '32598707', '32598696', '32598657', '32598480', '32598255', '32597946', '32597892', '32597875', '32597835', '32597764', '32597681', '32597562', '32597252', '32597237', '32597231', '32597205', '32597192', '32597006', '32596976', '32596778', '32596773', '32596395', '32596137', '32596094', '32596089', '32596087', '32595973', '32595970', '32595815', '32595811', '32595808', '32595806', '32595795', '32595785', '32595526', '32595510', '32595439', '32595241', '32595194', '32595185', '32595113', '32595007', '32595006', '32594980', '32594904', '32594794', '32594689', '32594616', '32594374', '32594223', '32594092', '32594033', '32593701', '32593698', '32593652', '32593577', '32593523', '32593434', '32593387', '32593309', '32593275', '32593128', '32592869', '32592806', '32592779', '32592466', '32592450', '32592437', '32592427', '32591980', '32591893', '32591602', '32591373', '32591250', '32591091', '32590944', '32590943', '32590785', '32590726', '32590698', '32590546', '32590490', '32590485', '32590403', '32590402', '32590246', '32590191', '32590172', '32590153', '32590084', '32590049', '32589885', '32589469', '32589129', '32588831', '32588821', '32588719', '32588430', '32588421', '32588374', '32588291', '32588242', '32588117', '32588116', '32588060', '32587943', '32587886', '32587862', '32587837', '32587529', '32587470', '32587347', '32587105', '32586968', '32586778', '32586745', '32586744', '32586729', '32586646', '32586609', '32586589', '32586587', '32586406', '32586399', '32586394', '32586390', '32586371', '32586341', '32586153', '32586105', '32586044', '32585625', '32585591', '32585426', '32585380', '32585201', '32585157', '32584988', '32584986', '32584802', '32583975', '32583708', '32583398', '32583193', '32582964', '32582962', '32582768', '32582710', '32582497', '32582017', '32581823', '32581822', '32581712', '32581541', '32581277', '32581208', '32581197', '32581189', '32581139', '32581134', '32580976', '32580881', '32580757', '32580609', '32580586', '32579543', '32579475', '32579120', '32579089', '32578953', '32578796', '32578394', '32578167', '32578166', '32577495', '32577389', '32577331', '32577328', '32577263', '32577186', '32576369', '32576364', '32576285', '32576189', '32576006', '32575874', '32575789', '32575540', '32575472', '32574972', '32574607', '32574573', '32573901', '32573670', '32573464', '32573337', '32573328', '32573319', '32573316', '32572937', '32572933', '32572931', '32572927', '32572926', '32572895', '32572804', '32572777', '32572652', '32572358', '32572197', '32572003', '32571761', '32571757', '32571728', '32571522', '32571416', '32571092', '32570883', '32570345', '32570253', '32570160', '32570033', '32569716', '32569633', '32569564', '32569445', '32569397', '32569364', '32569361', '32569227', '32569017', '32568770', '32568743', '32568742', '32568658', '32568657', '32568642', '32568636', '32568587', '32568482', '32568360', '32568286', '32568097', '32568095', '32567339', '32567334', '32567322', '32566977', '32566723', '32566721', '32566607', '32566605', '32566580', '32566509', '32566436', '32566336', '32566320', '32566078', '32566074', '32566048', '32566044', '32565767', '32565598', '32565452', '32565434', '32565108', '32565091', '32565077', '32565074', '32564896', '32564786', '32564551', '32564357', '32564304', '32564290', '32564066', '32564050', '32563988', '32563688', '32563652', '32563650', '32563625', '32563378', '32563263', '32563134', '32562944', '32562808', '32562700', '32562683', '32562449', '32562100', '32562092', '32561440', '32561222', '32561143', '32560702', '32560700', '32560688', '32560642', '32560541', '32560184', '32560137', '32559569', '32559523', '32559476', '32559440', '32559279', '32559257', '32559114', '32558792', '32558694', '32558693', '32558692', '32558691', '32558595', '32558440', '32558221', '32558218', '32558131', '32557731', '32557698', '32557523', '32557445', '32557321', '32557320', '32557223', '32557216', '32557167', '32557148', '32557093', '32556878', '32556747', '32556677', '32556550', '32556284', '32556213', '32556199', '32555931', '32555926', '32555565', '32555009', '32554856', '32554705', '32554693', '32554488', '32554423', '32554348', '32554235', '32554199', '32554162', '32554160', '32554056', '32553970', '32553932', '32553852', '32553851', '32553849', '32553769', '32553712', '32553596', '32553484', '32553337', '32553333', '32553331', '32553329', '32553261', '32553260', '32553151', '32552846', '32552700', '32552613', '32552523', '32552514', '32552356', '32552321', '32552062', '32552061', '32551985', '32551929', '32551860', '32551836', '32551361', '32551359', '32551302', '32550969', '32550911', '32550721', '32550708', '32550259', '32550191', '32550074', '32550068', '32550026', '32550021', '32549908', '32549742', '32549729', '32549327', '32549098', '32549095', '32548926', '32548915', '32548777', '32548776', '32548775', '32548770', '32548658', '32548174', '32548147', '32547816', '32547797', '32547738', '32547715', '32547671', '32547660', '32547655', '32547635', '32547613', '32547610', '32547608', '32547607', '32547483', '32546990', '32546989', '32546633', '32546193', '32546049', '32546048', '32546030', '32545599', '32545595', '32545366', '32545336', '32545021', '32544913', '32544906', '32544871', '32544502', '32544220', '32544195', '32544147', '32544097', '32544081', '32544032', '32543684', '32543312', '32543247', '32543141', '32543053', '32543010', '32542919', '32542822', '32542362', '32542225', '32542132', '32542125', '32542079', '32542078', '32542077', '32542011', '32541986', '32541657', '32541643', '32541590', '32541522', '32541506', '32541489', '32541457', '32541442', '32541335', '32541218', '32541211', '32541181', '32541179', '32541089', '32540923', '32540782', '32540483', '32540358', '32540238', '32540217', '32540170', '32540166', '32540161', '32540128', '32540116', '32539724', '32539672', '32539632', '32539609', '32539608', '32539501', '32539451', '32539305', '32539303', '32539151', '32538794', '32538237', '32538096', '32538053', '32537701', '32537679', '32536899', '32536864', '32536832', '32536669', '32536551', '32536494', '32536373', '32536317', '32536236', '32536197', '32536193', '32536093', '32536092', '32535905', '32535745', '32535741', '32535636', '32535590', '32535389', '32535154', '32534693', '32534586', '32534561', '32534484', '32534415', '32534327', '32534207', '32534145', '32534073', '32534066', '32533622', '32533462', '32533442', '32533377', '32533345', '32533143', '32532695', '32532672', '32532642', '32532585', '32532287', '32532199', '32532038', '32532027', '32531933', '32531250', '32531126', '32531026', '32529863', '32529742', '32529555', '32529504', '32529487', '32529306', '32529109', '32529105', '32528937', '32528746', '32528568', '32528566', '32528555', '32528401', '32528289', '32528214', '32528055', '32528051', '32527938', '32527847', '32527795', '32527672', '32527469', '32527321', '32527194', '32527192', '32527159', '32527158', '32526537', '32526532', '32526505', '32526454', '32526292', '32526263', '32526129', '32525878', '32525856', '32525581', '32525564', '32525407', '32525286', '32525037', '32524978', '32524977', '32524974', '32524835', '32524790', '32524327', '32524237', '32524014', '32524013', '32523932', '32523918', '32523851', '32523523', '32523464', '32523463', '32523455', '32523452', '32523447', '32523443', '32523440', '32523437', '32523436', '32523136', '32523135', '32523058', '32522972', '32522922', '32522904', '32522847', '32522811', '32522792', '32522727', '32522679', '32522640', '32522459', '32522370', '32522310', '32522260', '32522256', '32522253', '32522198', '32522095', '32522022', '32521607', '32521492', '32521452', '32521116', '32520973', '32520857', '32520449', '32520341', '32520236', '32520197', '32519987', '32519932', '32519931', '32519776', '32519752', '32519573', '32519559', '32519337', '32519296', '32519113', '32519084', '32519006', '32518978', '32518795', '32518208', '32518023', '32518017', '32517963', '32517888', '32517814', '32517811', '32517582', '32517556', '32517486', '32517482', '32517329', '32516805', '32516748', '32516304', '32516289', '32516228', '32516205', '32515815', '32515749', '32515716', '32515712', '32515705', '32515696', '32515557', '32515551', '32515510', '32515422', '32515357', '32515249', '32515246', '32515232', '32515176', '32515175', '32514873', '32514866', '32514659', '32514602', '32514585', '32514426', '32514414', '32514401', '32514324', '32514186', '32513953', '32513887', '32513606', '32513604', '32513575', '32513540', '32513532', '32513516', '32513357', '32513270', '32513093', '32512712', '32512667', '32512406', '32512122', '32512062', '32511872', '32511282', '32511269', '32511135', '32511004', '32511002', '32510995', '32510509', '32509613', '32509561', '32509559', '32509464', '32509355', '32509354', '32509259', '32509158', '32509001', '32508996', '32508947', '32508900', '32508890', '32508832', '32508735', '32508671', '32508651', '32508295', '32508142', '32508131', '32508130', '32508125', '32508106', '32507904', '32507847', '32507765', '32507731', '32507699', '32507695', '32507658', '32507525', '32507395', '32507324', '32507020', '32506988', '32506943', '32506879', '32506849', '32506690', '32506444', '32506417', '32506381', '32506306', '32506285', '32506162', '32506113', '32506107', '32506094', '32506082', '32506070', '32505856', '32505745', '32505684', '32505677', '32505635', '32505436', '32505366', '32505335', '32504718', '32504596', '32504514', '32504113', '32503873', '32503752', '32503750', '32503734', '32503678', '32503537', '32503494', '32503436', '32502991', '32502882', '32502683', '32502486', '32502484', '32502078', '32502045', '32501989', '32501985', '32501968', '32501965', '32501751', '32501623', '32501595', '32501132', '32500903', '32500800', '32500798', '32500721', '32500484', '32500434', '32500287', '32500272', '32499997', '32499829', '32499827', '32499640', '32499248', '32499076', '32499074', '32499026', '32499016', '32498852', '32498809', '32498808', '32498793', '32498705', '32498681', '32498662', '32498587', '32498529', '32498527', '32498318', '32498247', '32498230', '32498087', '32498083', '32497914', '32497913', '32497906', '32497763', '32497710', '32497332', '32496979', '32496870', '32496704', '32496607', '32496584', '32496565', '32495901', '32495751', '32495704', '32495661', '32495615', '32495613', '32495612', '32495589', '32495295', '32495263', '32495185', '32494963', '32494945', '32494800', '32494716', '32494669', '32494525', '32494395', '32494388', '32494243', '32494142', '32494141', '32494135', '32494128', '32494010', '32493881', '32493659', '32493335', '32493215', '32493195', '32493182', '32493086', '32493075', '32493040', '32492986', '32492962', '32492942', '32492938', '32491818', '32491811', '32491793', '32491762', '32491755', '32491621', '32491505', '32491414', '32491404', '32491359', '32491324', '32492738', '32492466', '32492448', '32492401', '32492104', '32491992', '32491263', '32491003', '32490642', '32490600', '32490506', '32490254', '32490144', '32489887', '32489781', '32489777', '32489776', '32489760', '32489740', '32489411', '32489148', '32488831', '32488581', '32488452', '32488354', '32488306', '32488294', '32487847', '32487842', '32487772', '32487477', '32487432', '32487324', '32487133', '32487031', '32486969', '32486914', '32486596', '32486275', '32486211', '32485879', '32485853', '20301292', '32485530', '32485287', '32485169', '32485140', '32484993', '32484702', '32484517', '32484050', '32483990', '32483909', '32483771', '32483651', '32483642', '32483503', '32482977', '32482617', '32482616', '32482558', '32482257', '32482085', '32482084', '32482047', '32481400', '32481397', '32481370', '32481358', '32481277', '32480059', '32479921', '32479877', '32479873', '32479749', '32479416', '32479205', '32478961', '32478957', '32478848', '32478838', '32478692', '32478688', '32478488', '32478459', '32478451', '32478307', '32478123', '32478095', '32478060', '32477742', '32477706', '32477705', '32477501', '32477259', '32477100', '32476991', '32476662', '32476603', '32476573', '32476563', '32476540', '32476254', '32476250', '32476224', '32475980', '32475314', '32475201', '32475049', '32475023', '32474793', '32474680', '32474575', '32474478', '32474302', '32474205', '32474143', '32474003', '32473918', '32473910', '32473888', '32473789', '32473356', '32473355', '32473343', '32473308', '32473244', '32473132', '32473103', '32473085', '32473083', '32473075', '32473072', '32473051', '32473003', '32472994', '32472987', '32472985', '32472978', '32472827', '32472727', '32472697', '32472526', '32472307', '32472304', '32472273', '32472251', '32472247', '32472014', '32471895', '32471748', '32471712', '32471549', '32471451', '32470800', '32470635', '32470531', '32470468', '32470448', '32470377', '32470334', '32470162', '32470091', '32469847', '32469339', '32469254', '32469230', '32469190', '32468979', '32468943', '32468933', '32468898', '32468837', '32468694', '32468629', '32468428', '32468244', '32468140', '32468055', '32467968', '32467808', '32467804', '32467750', '32467691', '32467511', '32467422', '32467070', '32467041', '32466887', '32466881', '32466676', '32466599', '32466476', '32466424', '32466308', '32466264', '32466218', '32464547', '32464472', '32464316', '32464252', '32463785', '32463237', '32463109', '32463108', '32463078', '32462911', '32462903', '32462656', '32462531', '32462127', '32462125', '32462124', '32462123', '32462122', '32462080', '32462077', '32461876', '32461755', '32461534', '32461512', '32461499', '32461498', '32461173', '32460702', '32460698', '32460428', '32460301', '32460291', '32460290', '32460218', '32460187', '32460128', '32459900', '32459707', '32459683', '32459604', '32459590', '32459358', '32459344', '32459215', '32459214', '32458746', '32458737', '32458401', '32458331', '32458320', '32458277', '32458228', '32458220', '32458217', '32458180', '32458110', '32458014', '32457887', '32457694', '32457494', '32457432', '32457416', '32457274', '32457224', '32457020', '32457019', '32457013', '32456522', '32456
occlusion and stenosis of precerebral arteries, not resulting in cerebral infarction	I65	11	(("dental occlusion"[MeSH Terms] OR ("dental"[All Fields] AND "occlusion"[All Fields]) OR "dental occlusion"[All Fields] OR "occlusion"[All Fields]) AND ("constriction, pathologic"[MeSH Terms] OR ("constriction"[All Fields] AND "pathologic"[All Fields]) OR "pathologic constriction"[All Fields] OR "stenosis"[All Fields]) AND precerebral[All Fields] AND ("arteries"[MeSH Terms] OR "arteries"[All Fields])) NOT (resulting[All Fields] AND ("cerebral infarction"[MeSH Terms] OR ("cerebral"[All Fields] AND "infarction"[All Fields]) OR "cerebral infarction"[All Fields]))	['32736461', '31918434', '28719802', '28554699', '28327940', '26160045', '11913605', '11571987', '11486099', '9707200', '3043995']
other cerebrovascular diseases	I67	46628	other[All Fields] AND ("cerebrovascular disorders"[MeSH Terms] OR ("cerebrovascular"[All Fields] AND "disorders"[All Fields]) OR "cerebrovascular disorders"[All Fields] OR ("cerebrovascular"[All Fields] AND "diseases"[All Fields]) OR "cerebrovascular diseases"[All Fields])	['32776666', '32775837', '32775330', '32772736', '32763302', '32759986', '32756126', '32750908', '32739568', '32734735', '32733980', '32733872', '32730915', '32724730', '32718295', '32714144', '32702918', '32702911', '32702831', '32696328', '32694235', '32692083', '32689645', '32689588', '32679281', '32678556', '32674042', '32670498', '32669282', '32665677', '32665052', '32664133', '32663180', '32654560', '32652968', '32651993', '32643664', '32642187', '32641985', '32629729', '32629725', '32629702', '32627459', '32627446', '32623651', '32622375', '32619964', '32618837', '32612341', '32610335', '32605602', '32600364', '32593341', '32592869', '32588367', '32584802', '32583310', '32581764', '32580186', '32577611', '32572515', '32568739', '32568636', '32567290', '32565914', '32562682', '32561990', '32561366', '32560306', '32558595', '32558002', '32554958', '32552903', '32552613', '32549954', '32549110', '32547751', '32542358', '32541976', '32541812', '32536832', '32534097', '32530738', '32526412', '32525581', '32519776', '32518771', '32515268', '32509651', '32506549', '32505771', '32504502', '32502011', '32501595', '32499749', '32497293', '32490966', '32490965', '32486966', '32486269', '32485328', '32474754', '32471737', '32469180', '32467189', '32466738', '32466736', '32463007', '32460792', '32451364', '32450546', '32449325', '32448674', '32447630', '32446163', '32446011', '32443336', '32440137', '32436100', '32435184', '32432997', '32432996', '32432995', '32432159', '32429385', '32422545', '32420485', '32418963', '32418282', '32413576', '32409571', '32405806', '32405503', '32405322', '32402522', '32401939', '32401680', '32393723', '32390369', '32385131', '32384243', '32381264', '32380798', '32376577', '32372888', '32372229', '32371643', '32368283', '32368135', '32364657', '32364127', '32362244', '32359209', '32358705', '32358547', '32357335', '32353746', '32348626', '32345662', '32344421', '32344411', '32340607', '32337766', '32332668', '32323949', '32322100', '32321357', '32320401', '32318571', '32315731', '32311944', '32307429', '32307425', '32295996', '32294853', '32294589', '32293474', '32291094', '32286648', '32285806', '32284456', '32284453', '32282299', '32275359', '32274157', '32266011', '32265138', '32265018', '32265016', '32257246', '32252694', '32251471', '32244558', '32244216', '32244028', '32240762', '32240217', '32238251', '32237359', '32233763', '32231570', '32226552', '32224089', '32220026', '32219668', '32217384', '32213484', '32201091', '32196819', '32195946', '32194275', '32187656', '32187606', '32187207', '32186115', '32183293', '32178685', '32176078', '32173546', '32169033', '32167250', '32166254', '32164100', '32163411', '32162446', '32161990', '32161092', '32160772', '32160647', '32156706', '32156500', '32155246', '32153714', '32152254', '32151211', '32150226', '32145426', '32141395', '32139896', '32135611', '32134903', '32130378', '32127257', '32126102', '32125724', '32122318', '32119295', '32112935', '32107946', '32105870', '32103932', '32101324', '32094312', '32093420', '32091187', '32088706', '32082589', '32081278', '32078796', '32076565', '32074526', '32072877', '32071228', '32067855', '32066034', '32064759', '32062108', '32062032', '32059925', '32055605', '32054608', '32052852', '32052838', '32042176', '32037269', '32035186', '32033904', '32033871', '32030754', '32028426', '32028117', '32026454', '32026453', '32024601', '32023669', '32019785', '32016308', '32011289', '32009873', '32007884', '32002769', '32001681', '32000678', '31996334', '31996153', '31985838', '31985467', '31977892', '31977846', '31977663', '31977057', '31976773', '31974589', '31973907', '31970878', '31970825', '31969467', '31968585', '31967317', '31964577', '31962109', '31959503', '31959502', '31953953', '31948389', '31947469', '31947454', '31946576', '31944253', '31944231', '31943172', '31936594', '31935047', '31934999', '31933682', '31930131', '31927088', '31926245', '31924562', '31924521', '31918434', '31917307', '31914055', '31914047', '31912088', '31911248', '31911111', '31909209', '31908115', '31902582', '31902230', '31901498', '31901191', '31899398', '31897759', '31896584', '31896036', '31895658', '31895155', '31893986', '31892541', '31891627', '31889483', '31888885', '31888778', '31886805', '31886276', '31884906', '31884902', '31884509', '31883791', '31883529', '31882022', '31881345', '31881032', '31880245', '31879135', '31877332', '31876757', '31875975', '31875623', '31874498', '31872850', '31872716', '31872436', '31870822', '31867705', '31867054', '31866774', '31865973', '31865782', '31865187', '31863887', '31858590', '31857541', '31857435', '31857353', '31856694', '31854293', '31853708', '31852955', '31852872', '31851175', '31850068', '31849819', '31849309', '31849284', '31849195', '31847828', '31847749', '31847437', '31847365', '31846462', '31842792', '31842691', '31840240', '31839861', '31839858', '31839545', '31838472', '31838164', '31837921', '31837648', '31837537', '31836358', '31834682', '31831394', '31831388', '31830822', '31830016', '31827267', '31826573', '31826205', '31825940', '31825939', '31823830', '31822251', '31821911', '31821175', '31820599', '31819368', '31819318', '31818927', '31818680', '31818679', '31818231', '31816217', '31813360', '31812756', '31811102', '31810721', '31810527', '31808552', '31806450', '31805941', '31804357', '31803855', '31803136', '31801755', '31800937', '31800852', '31800730', '31796059', '31795322', '31793540', '31792094', '31791651', '31791457', '31791442', '31791260', '31790722', '31786980', '31786626', '31786044', '31785511', '31784381', '31783996', '31783738', '31782134', '31782018', '31781980', '31781362', '31779822', '31779288', '31779058', '31778673', '31778659', '31777019', '31775450', '31772541', '31772515', '31772043', '31771639', '31771577', '31771457', '31770766', '31769878', '31769266', '31768951', '31768660', '31767660', '31767659', '31766057', '31763973', '31757599', '31756624', '31756502', '31753836', '31753760', '31753144', '31752037', '31751328', '31749608', '31748020', '31747940', '31747879', '31747741', '31745687', '31744968', '31743925', '31743876', '31742857', '31740169', '31739851', '31739772', '31739317', '31738890', '31735164', '31735160', '31735137', '31735136', '31731270', '31730495', '31730133', '31729979', '31727214', '31727057', '31726962', '31726450', '31725627', '31725322', '31724358', '31723115', '31722870', '31722353', '31720591', '31719237', '31715516', '31715435', '31715161', '31715125', '31714928', '31712112', '31711415', '31711152', '31710430', '31710397', '31709119', '31706752', '31705491', '31704630', '31704123', '31703739', '31703183', '31702607', '31699954', '31699578', '31699363', '31699330', '31699020', '31698110', '31697715', '31696661', '31695347', '31694560', '31694506', '31694016', '31691284', '31690277', '31689416', '31688280', '31686099', '31685166', '31684922', '31684901', '31680847', '31680032', '31680030', '31678904', '31678452', '31678414', '31678139', '31677999', '31676501', '31676160', '31673416', '31672063', '31669243', '31668726', '31668582', '31665006', '31664920', '31664349', '31663781', '31660990', '31659887', '31659412', '31659093', '31658226', '31654799', '31651891', '31650805', '31649025', '31648940', '31648630', '31648462', '31647808', '31646324', '31644119', '31643276', '31640178', '31639163', '31636533', '31634959', '31634620', '31631008', '31630865', '31629312', '31629146', '31629114', '31627996', '31627995', '31627000', '31626644', '31626395', '31626232', '31626169', '31626108', '31626028', '31625375', '31624385', '31624118', '31624038', '31624037', '31623894', '31623768', '31623648', '31622438', '31622359', '31619484', '31619183', '31618875', '31618729', '31618056', '31617475', '31617312', '31615560', '31611168', '31610210', '31608416', '31607440', '31607428', '31607242', '31606321', '31605840', '31603836', '31603298', '31602864', '31601801', '31601573', '31599238', '31596707', '31596704', '31594780', '31594035', '31593141', '31589580', '31588196', '31585774', '31584899', '31582362', '31582231', '31580732', '31578010', '31577267', '31576918', '31575472', '31574812', '31573567', '31571891', '31568713', '31568208', '31567973', '31567951', '31567486', '31567442', '31566927', '31566916', '31564685', '31564654', '31563659', '31563566', '31563486', '31563237', '31562966', '31562952', '31562522', '31562041', '31562039', '31561821', '31561071', '31560644', '31560385', '31560112', '31559635', '31559004', '31558101', '31556579', '31556498', '31556387', '31556326', '31554656', '31554649', '31554501', '31553733', '31551260', '31550966', '31549743', '31547692', '31547615', '31546803', '31546722', '31545693', '31543965', '31543058', '31542443', '31541894', '31541223', '31538415', '31537520', '31537188', '31536242', '31534828', '31533974', '31533934', '31533769', '31533714', '31533703', '31532856', '31532776', '31531960', '31531764', '31531392', '31530710', '31530655', '31530621', '31530337', '31529790', '31529762', '31529320', '31529047', '31527894', '31527650', '31527364', '31526984', '31526692', '31526683', '31526121', '31525481', '31524247', '31524167', '31522377', '31521760', '31521394', '31520758', '31518740', '31518737', '31518594', '31518001', '31517843', '31517457', '31517266', '31515556', '31515203', '31514693', '31514685', '31514409', '31512622', '31511363', '31511351', '31510903', '31508683', '31505701', '31505294', '31505162', '31504247', '31503327', '31503077', '31501825', '31500613', '31499565', '31498507', '31498332', '31496154', '31495668', '31494108', '31494012', '31492618', '31492431', '31492115', '31491834', '31491622', '31490011', '31489875', '31487724', '31486140', '31485987', '31485207', '31484646', '31484644', '31484629', '31484549', '31482272', '31482043', '31480967', '31480784', '31480014', '31479790', '31479031', '31479000', '31477956', '31477125', '31476158', '31475471', '31474869', '31474328', '31473918', '31473836', '31473749', '31473609', '31471666', '31471504', '31471356', '31471213', '31470811', '31469982', '31469839', '31469693', '31469683', '31469059', '31468708', '31467044', '31466988', '31466105', '31466054', '31465492', '31464917', '31464730', '31463415', '31462602', '31462402', '31456586', '31456122', '31455998', '31455556', '31454202', '31454061', '31452843', '31451377', '31449685', '31449206', '31447633', '31445827', '31444691', '31443546', '31441497', '31441381', '31439486', '31437453', '31430796', '31430377', '31426811', '31426765', '31426730', '31425750', '31425349', '31424490', '31423753', '31422456', '31421993', '31421297', '31421295', '31421093', '31420810', '31420043', '31418851', '31416761', '31416760', '31415031', '31412756', '31412755', '31412073', '31412042', '31411740', '31411174', '31411008', '31409537', '31409268', '31409123', '31408248', '31407684', '31407085', '31407083', '31407081', '31407077', '31407061', '31405792', '31405690', '31404958', '31404697', '31404341', '31403511', '31402616', '31402553', '31400308', '31399161', '31399140', '31398957', '31398522', '31397288', '31397264', '31396662', '31396586', '31396583', '31395662', '31395620', '31394992', '31394523', '31394356', '31393275', '31392639', '31392586', '31391167', '31390995', '31390971', '31390964', '31390380', '31390162', '31388698', '31388003', '31387955', '31387626', '31387185', '31382991', '31382885', '31382185', '31382007', '31381999', '31381381', '31380821', '31378330', '31378071', '31377785', '31377404', '31377043', '31375243', '31375134', '31374648', '31374021', '31373966', '31373845', '31372866', '31372674', '31371140', '31370244', '31369744', '31368895', '31367861', '31366795', '31366655', '31366374', '31366314', '31365994', '31363984', '31362307', '31362103', '31360117', '31359190', '31359176', '31359174', '31358100', '31358017', '31357950', '31357643', '31357449', '31356963', '31356693', '31355684', '31355338', '31355289', '31354081', '31353325', '31352553', '31350369', '31349951', '31349077', '31349074', '31348507', '31347536', '31347299', '31347027', '31345970', '31345946', '31345131', '31340067', '31339861', '31339116', '31337557', '31337299', '31335910', '31335402', '31335222', '31334795', '31331748', '31331067', '31330333', '31329183', '31327684', '31327598', '31327392', '31327314', '31327313', '31326902', '31326206', '31325288', '31325261', '31324329', '31324321', '31324084', '31324079', '31323445', '31323413', '31323399', '31323303', '31323276', '31323056', '31323009', '31322583', '31322512', '31322423', '31321759', '31320551', '31319413', '31317720', '31316454', '31315471', '31314414', '31315064', '31314968', '31314840', '31314839', '31313832', '31313075', '31312448', '31311344', '31309760', '31308318', '31307898', '31307897', '31307866', '31307175', '31306200', '31303131', '31302842', '31302824', '31300928', '31300533', '31299989', '31299306', '31298550', '31298164', '31297056', '31296654', '31296476', '31296474', '31296029', '31295611', '31295598', '31295003', '31294622', '31294387', '31292225', '31292080', '31291966', '31291324', '31291031', '31289083', '31288671', '31288223', '31288158', '31287757', '31287503', '31286959', '31284487', '31284304', '31284063', '31283800', '31283776', '31282440', '31280977', '31280096', '31279352', '31279111', '31278851', '31278469', '31277996', '31277296', '31277067', '31276854', '31274352', '31272976', '31272606', '31272328', '31272118', '31271550', '31270285', '31270110', '31269811', '31269568', '31269312', '31267699', '31267549', '31267306', '31266715', '31266385', '31266082', '31265925', '31263512', '31263202', '31262110', '31260850', '31259743', '31258062', '31256267', '31254961', '31254708', '31254348', '31254290', '31254105', '31252440', '31250340', '31250318', '31250276', '31249652', '31249495', '31248555', '31247349', '31246960', '31246719', '31245959', '31243068', '31242842', '31242320', '31241264', '31240584', '31239590', '31239433', '31239331', '31239329', '31239327', '31239301', '31239116', '31239097', '31238830', '31237663', '31237539', '31235671', '31235489', '31234756', '31233665', '31233021', '31232961', '31232139', '31231893', '31230504', '31230155', '31229751', '31229367', '31227659', '31226267', '31226122', '31223427', '31222841', '31222402', '31221632', '31221624', '31221577', '31220987', '31220915', '31220837', '31218228', '31217176', '31216962', '31216961', '31216309', '31215417', '31215185', '31214750', '31213972', '31212276', '31210761', '31209998', '31208814', '31207256', '31206052', '31205230', '31205106', '31203595', '31203282', '31203254', '31202025', '31201515', '31201015', '31201011', '31200987', '31200899', '31200064', '31199858', '31199013', '31198755', '31198149', '31197929', '31197387', '31197024', '31195888', '31192945', '31192924', '31190773', '31189989', '31189511', '31189266', '31188992', '31188868', '31188470', '31187170', '31184619', '31184323', '31183968', '31183629', '31183537', '31182697', '31182001', '31181657', '31181579', '31181333', '31180537', '31180343', '31178359', '31177983', '31177973', '31177241', '31176835', '31175112', '31174955', '31174954', '31174596', '31173179', '31173130', '31172697', '31171523', '31171459', '31170992', '31170963', '31170735', '31168961', '31168024', '31167811', '31167021', '31165994', '31165478', '31165430', '31164236', '31164069', '31163423', '31162029', '31161759', '31160200', '31158547', '31158535', '31156232', '31156226', '31155910', '31155224', '31154631', '31154453', '31153681', '31152852', '31151966', '31151449', '31151244', '31150859', '31150811', '31150802', '31150494', '31150100', '31149963', '31148099', '31147881', '31147879', '31147436', '31147398', '31147254', '31146673', '31146540', '31145514', '31145292', '31144608', '31144416', '31143652', '31142457', '31142126', '31141892', '31141159', '31140375', '31139952', '31138670', '31138500', '31138235', '31138152', '31138084', '31138039', '31137875', '31137557', '31136291', '31136231', '31135728', '31132726', '31132535', '31132489', '31131849', '31131771', '31131766', '31130569', '31130556', '31130371', '31130312', '31129263', '31129065', '31128980', '31128240', '31127531', '31127321', '31127075', '31127071', '31126995', '31124592', '31123994', '31123920', '31122927', '31122921', '31122172', '31121584', '31120332', '31120142', '31119151', '31118402', '31116786', '31116762', '31116158', '31115823', '31113807', '31112428', '31111723', '31108858', '31108458', '31106620', '31104476', '31104296', '31103756', '31103674', '31102774', '31102238', '31102071', '31102021', '31101741', '31100943', '31100209', '31099713', '31097856', '31097385', '31097380', '31097049', '31096534', '31096434', '31096034', '31094810', '31093261', '31092311', '31092212', '31092201', '31092180', '31092081', '31090013', '31088995', '31088943', '31088786', '31088342', '31087257', '31087130', '31085928', '31085923', '31085320', '31084337', '31084336', '31084331', '31084327', '31083836', '31083188', '31083171', '31082752', '31082621', '31082556', '31082553', '31080056', '31080009', '31079522', '31078799', '31078009', '31077261', '31077078', '31076873', '31076862', '31076261', '31074379', '31071503', '31070155', '31069427', '31068016', '31067547', '31067286', '31066369', '31066331', '31064675', '31064657', '31064164', '31064040', '31063510', '31062761', '31062335', '31062329', '31062090', '31061286', '31061227', '31060125', '31059861', '31058800', '31057787', '31056542', '31056357', '31056343', '31056284', '31055852', '31055832', '31055731', '31053910', '31052203', '31048458', '31046777', '31045765', '31045584', '31044664', '31044224', '31043323', '31042750', '31042667', '31042602', '31042597', '31041595', '31040684', '31039570', '31039155', '31038007', '31037902', '31037632', '31037419', '31036510', '31036340', '31035988', '31035834', '31035302', '31034796', '31034032', '31033664', '31033490', '31032715', '31030188', '31030014', '31029823', '31029567', '31029455', '31029057', '31027095', '31026657', '31025719', '31025650', '31025589', '31025178', '31024421', '31022110', '31021702', '31021068', '31020990', '31020903', '31020004', '31019987', '31018814', '31017637', '31014991', '31014428', '31011896', '31011619', '31009772', '31009715', '31009075', '31009033', '31008979', '31008350', '31007166', '31007082', '31006646', '31005590', '31005010', '31004788', '31004765', '31004758', '31003833', '31003223', '30999776', '30999027', '30998764', '30996318', '30996063', '30995925', '30995647', '30995551', '30995263', '30994910', '30994831', '30993645', '30993336', '30992334', '30991160', '30990878', '30989960', '30989929', '30989503', '30988102', '30982718', '30982627', '30982361', '30981801', '30981582', '30980979', '30980953', '30980197', '30979846', '30979676', '30979580', '30978249', '30977447', '30977446', '30977445', '30977382', '30977379', '30975738', '30975736', '30975650', '30975520', '30974394', '30974278', '30973831', '30973048', '30972844', '30972614', '30971767', '30971685', '30971272', '30971115', '30970273', '30970127', '30969079', '30968778', '30968323', '30965164', '30964916', '30964558', '30963394', '30961986', '30959258', '30958521', '30957683', '30955975', '30955916', '30955307', '30955266', '30954755', '30954750', '30954724', '30954710', '30954372', '30953298', '30950758', '30950158', '30950038', '30949164', '30948698', '30948385', '30948147', '30947684', '30947642', '30947351', '30946993', '30946849', '30946769', '30946750', '30946473', '30945784', '30945504', '30945493', '30943979', '30943878', '30942660', '30941859', '30940430', '30940426', '30939955', '30939215', '30938237', '30938225', '30937878', '30937638', '30935978', '30935910', '30930239', '30929541', '30928922', '30928868', '30928594', '30926687', '30925911', '30925616', '30925614', '30925609', '30925348', '30923551', '30923500', '30922896', '30922849', '30922764', '30922358', '30922197', '30920075', '30919384', '30919302', '30917970', '30917776', '30915930', '30915544', '30915186', '30913996', '30913975', '30912848', '30912704', '30912682', '30912147', '30911862', '30910749', '30910548', '30910470', '30909825', '30909791', '30909253', '30909212', '30908916', '30907934', '30907869', '30907005', '30906386', '30905651', '30905459', '30905458', '30904954', '30904809', '30904242', '30904036', '30903690', '30903544', '30902673', '30900941', '30900737', '30900222', '30900220', '30898837', '30898737', '30898735', '30898617', '30898447', '30898443', '30898054', '30897999', '30897991', '30897756', '30897753', '30897197', '30896358', '30896108', '30895840', '30895838', '30895570', '30895440', '30894446', '30892389', '30892155', '30891742', '30891639', '30890199', '30890115', '30889582', '30889367', '30889185', '30887745', '30887620', '30887249', '30887195', '30884883', '30884125', '30883495', '30883356', '30882643', '30881555', '30881551', '30881542', '30880930', '30879843', '30879639', '30879402', '30878752', '30878103', '30876996', '30876941', '30876403', '30875019', '30874871', '30874785', '30874531', '30874388', '30872422', '30872418', '30872416', '30872292', '30872212', '30871479', '30871254', '30870873', '30870760', '30870265', '30870191', '30869570', '30868976', '30868940', '30868422', '30868398', '30865950', '30865675', '30864197', '30864050', '30863991', '30861519', '30860454', '30860451', '30860121', '30859753', '30859180', '30858820', '30857852', '30857850', '30857643', '30853519', '30853154', '30852970', '30852966', '30852795', '30852484', '30852075', '30851765', '30850179', '30849484', '30849017', '30848708', '30847870', '30847466', '30847368', '30846433', '30846245', '30846109', '30845875', '30844909', '30844663', '30844521', '30843423', '30842374', '30842306', '30842305', '30842304', '30842301', '30842104', '30840103', '30839407', '30839370', '30838907', '30838553', '30838048', '30837429', '30837005', '30836971', '30836804', '30835950', '30835912', '30835533', '30834980', '30834774', '30834538', '30832790', '30832635', '30831295', '30831292', '30831095', '30829563', '30828951', '30828062', '30828041', '30827816', '30826129', '30825634', '30825629', '30825628', '30825622', '30825302', '30824680', '30824298', '30822741', '30821845', '30821193', '30821184', '30820642', '30820555', '30820515', '30820052', '30819355', '30818408', '30817709', '30817511', '30817489', '30816684', '30816617', '30815173', '30814779', '30814450', '30814385', '30814369', '30814324', '30814021', '30813809', '30813169', '30810703', '30810591', '30809980', '30809336', '30808415', '30807909', '30806824', '30806709', '30806591', '30806152', '30805794', '30805597', '30803893', '30803441', '30803331', '30802579', '30802284', '30802185', '30800285', '30797932', '30797930', '30797215', '30796921', '30795938', '30795763', '30793437', '30792204', '30792052', '30792001', '30791098', '30790733', '30790225', '30789784', '30789451', '30787471', '30787083', '30786997', '30786937', '30786848', '30786802', '30786666', '30786351', '30785249', '30785218', '30784641', '30784555', '30782954', '30782684', '30782171', '30781868', '30779026', '30779025', '30778376', '30777890', '30777620', '30777570', '30777001', '30774018', '30774013', '30773863', '30773022', '30772199', '30772160', '30772157', '30772156', '30771859', '30771445', '30770255', '30770117', '30767929', '30767907', '30767025', '30765294', '30765279', '30765119', '30764803', '30764637', '30763928', '30763510', '30762729', '30762597', '30762496', '30762112', '30761582', '30760064', '30760007', '30759995', '30759487', '30757952', '30756318', '30756117', '30756023', '30755495', '30747187', '30746579', '30745198', '30744530', '30741699', '30741681', '30741594', '30739593', '30738390', '30738279', '30737341', '30737069', '30736313', '30735527', '30735104', '30735020', '30734419', '30732535', '30731285', '30730604', '30728175', '30728055', '30727847', '30724269', '30723321', '30721382', '30721215', '30718992', '30718112', '30717104', '30717063', '30717056', '30717055', '30716738', '30716500', '30716413', '30714502', '30713671', '30713101', '30712419', '30712013', '30711360', '30711258', '30710860', '30710529', '30710512', '30709867', '30707191', '30707107', '30706813', '30706128', '30705508', '30704483', '30704331', '30704138', '30703832', '30703812', '30703404', '30703203', '30703142', '30702997', '30702928', '30702779', '30702554', '30702002', '30701864', '30701828', '30700824', '30700466', '30700458', '30700452', '30700294', '30698209', '30698070', '30697908', '30696930', '30696792', '30693995', '30693409', '30693368', '30693340', '30692699', '30690414', '30689678', '30689184', '30689068', '30688491', '30688347', '30687530', '30687221', '30686804', '30686471', '30684708', '30683493', '30682709', '30682365', '30681613', '30681435', '30681383', '30681042', '30680637', '30680588', '30679216', '30679207', '30678657', '30678650', '30677776', '30676714', '30676091', '30674632', '30674593', '30674465', '30673596', '30672194', '30672193', '30672175', '30672174', '30671468', '30671466', '30670531', '30670067', '30669809', '30669153', '30668528', '30666992', '30666039', '30665464', '30664169', '30661502', '30661122', '30661034', '30660483', '30660130', '30659468', '30659467', '30659245', '30659007', '30659005', '30658953', '30658654', '30657576', '30656812', '30656678', '30655258', '30655251', '30655044', '30655038', '30655017', '30654116', '30653589', '30653420', '30653397', '30650090', '30647760', '30646354', '30646186', '30646165', '30645994', '30643669', '30643071', '30641845', '30641842', '30641308', '30641162', '30640363', '30639551', '30639273', '30639239', '30638942', '30638941', '30638709', '30637621', '30637463', '30636948', '30636574', '30635868', '30635843', '30635488', '30635475', '30635085', '30635012', '30634984', '30632167', '30631001', '30630754', '30630491', '30630214', '30629699', '30629664', '30628008', '30627902', '30627901', '30626525', '30624549', '30624365', '30621696', '30621649', '30621559', '30619060', '30618111', '30617735', '30614764', '30614719', '30614280', '30612900', '30612891', '30612584', '30612536', '30612063', '30611279', '30611142', '30611138', '30608436', '30608031', '30607271', '30606897', '30606396', '30606053', '30605945', '30605919', '30605050', '30602786', '30602394', '30602200', '30601910', '30601671', '30601163', '30598355', '30597226', '30596641', '30595511', '30595090', '32207715', '30594249', '30593222', '30593195', '30593181', '30591416', '30591020', '30591006', '30588737', '30587922', '30586746', '30586034', '30586027', '30585037', '30584147', '30583960', '30583824', '30582986', '30582860', '30582839', '30582831', '30582456', '30582445', '30580575', '30580563', '30580079', '30579444', '30578795', '30578729', '30578106', '30578074', '30577977', '30577973', '30576964', '30576432', '30575491', '30575181', '30574762', '30573523', '30573367', '30572988', '30572811', '30572524', '30572459', '30571480', '30571427', '30571424', '30571419', '30571416', '30571403', '30571395', '30571344', '30570091', '30569888', '30569223', '30569064', '30568164', '30568150', '30566999', '30566812', '30566375', '30565720', '30565250', '30565202', '30563866', '30563771', '30563369', '30563368', '30563358', '30562922', '30562775', '30562773', '30561838', '30561110', '30560681', '30556006', '30554984', '30554938', '30553728', '30552772', '30552533', '30552266', '30552255', '30550449', '30549988', '30548844', '30547310', '30545406', '30544349', '30544301', '30544289', '30544270', '30543031', '30542910', '30525205', '30522724', '30522670', '30522593', '30522455', '30541008', '30540689', '30537868', '30537850', '30537231', '30536421', '30536140', '30535098', '30532128', '30532099', '30530796', '30530419', '30530284', '30530117', '30529219', '30528980', '30528621', '30528524', '30528357', '30528279', '30528147', '30527940', '30527909', '30527899', '30527792', '30527770', '30526782', '30526557', '30526268', '30526014', '30525906', '30525889', '30521610', '30520941', '30520738', '30520514', '30519973', '30518731', '30518556', '30508495', '30508190', '30507364', '30507363', '30504576', '30503776', '30503233', '30503102', '30502691', '30502478', '30517254', '30516681', '30516600', '30516598', '30516398', '30514735', '30514733', '30514133', '30513481', '30513026', '30511260', '30511257', '30509230', '30508921', '30508895', '30502652', '30500584', '30499480', '30499067', '30497795', '30497155', '32186142', '32186140', '30496924', '30489283', '30489244', '30488977', '30488737', '30488422', '30486788', '30484404', '30484329', '30484282', '30484229', '30484209', '30483945', '30482484', '30482453', '30482375', '30481797', '30481210', '30480768', '30480766', '30480340', '30478538', '30478156', '30476281', '30476225', '30473480', '30473460', '30472671', '30472300', '30472174', '30472125', '30471715', '30471632', '30471583', '30470272', '30468665', '30466100', '30466068', '30465957', '30465621', '30465375', '30463986', '30463574', '30463371', '30463025', '30462656', '30462535', '30461433', '30460518', '30458758', '30458203', '30453935', '30453020', '30452892', '30452891', '30451395', '30450985', '30450927', '30448848', '30448566', '30448453', '30448090', '30447716', '30447606', '30447466', '30447438', '30446964', '30446380', '30446362', '30445814', '30444944', '30444884', '30444838', '30444790', '30443944', '30443766', '30442693', '30442557', '30442028', '30441548', '30441158', '30440782', '30440498', '30433860', '30431117', '30430381', '30430209', '30429408', '30427503', '30427058', '30426558', '30426449', '30423191', '30422836', '30422372', '30422032', '30421013', '30420315', '30420206', '30420126', '30419583', '30418600', '30418586', '30418114', '30417775', '30417762', '30417220', '30416409', '30416104', '30415916', '30415385', '30415049', '30412317', '30411816', '30409743', '30409382', '30409103', '30409049', '30408710', '30408621', '30408516', '30406382', '30406267', '30404753', '30404747', '30404531', '30404110', '30404067', '30404062', '30404059', '30404057', '30404051', '30402363', '30402166', '30401001', '30400991', '30400876', '30400122', '30400120', '30399527', '30399526', '30399483', '30397010', '30395820', '30394356', '30392831', '30392777', '30392279', '30391880', '30391761', '30391545', '30391330', '30390631', '30390278', '30389508', '30388199', '30388109', '30385819', '30384371', '30383853', '30383158', '30381811', '30381370', '30381293', '30379372', '30378443', '30378340', '30376750', '30376606', '30376593', '30375940', '30375706', '30375325', '30372650', '30371834', '30371191', '30371188', '30371157', '30370818', '30369326', '30369318', '30368473', '30368073', '30367995', '30367476', '30367330', '30367242', '30366975', '30366863', '30366758', '30366361', '30366139', '30365272', '30361109', '30359555', '30358242', '30356112', '30355576', '30355192', '30355183', '30355110', '30355109', '30355089', '30354996', '30354982', '30354976', '30354974', '30354750', '30354572', '30354232', '30353340', '30353304', '30352753', '30352308', '30352122', '30351997', '30351294', '30348960', '30348107', '30347928', '30347911', '30346681', '30346618', '30346258', '30342807', '30342278', '30341966', '30341728', '30339669', '30336178', '30336136', '30335265', '30335041', '30334773', '30334673', '30334664', '30334463', '30333106', '30328803', '30328767', '30327929', '30327387', '30326170', '30325214', '30324233', '30323116', '30322974', '30322757', '30322390', '30321505', '30321495', '30319114', '30318284', '30317181', '30315619', '30315264', '30315074', '30314624', '30314269', '30312940', '30312930', '30312811', '30312571', '30312512', '30312222', '30310998', '30309801', '30309346', '30308699', '30308594', '30308244', '30306574', '30306529', '30306527', '30305119', '30305003', '30304326', '30304144', '30303851', '30303810', '30303809', '30302530', '30302411', '30300386', '30300383', '30300167', '30299484', '30298973', '30298335', '30298096', '30297538', '30297078', '30296490', '30295590', '30295208', '30294991', '30292661', '30292609', '30292276', '30292087', '30292036', '30291954', '30291514', '30291488', '30291206', '30291187', '30291186', '30291013', '30290784', '30290680', '30289919', '30289565', '30287152', '30286732', '30286106', '30285676', '30285640', '30282379', '30282376', '30281876', '30281427', '30281412', '30280666', '30280476', '30279058', '30278535', '30278297', '30278261', '30277581', '30277321', '30276002', '30275469', '30273947', '30273192', '30272329', '30270335', '30270166', '30269666', '30269588', '30268694', '30268551', '30268100', '30267810', '30267807', '30266438', '30266292', '30264728', '30264335', '30264130', '30262686', '30261914', '30261428', '30261231', '30261051', '30259814', '30259631', '30257310', '30256913', '30255374', '30254433', '30254222', '30252946', '30252436', '30251591', '30251589', '30251251', '30251195', '30251177', '30248537', '30247593', '30247
sequelae of cerebrovascular disease	I69	153226	("complications"[Subheading] OR "complications"[All Fields] OR "sequelae"[All Fields]) AND ("cerebrovascular disorders"[MeSH Terms] OR ("cerebrovascular"[All Fields] AND "disorders"[All Fields]) OR "cerebrovascular disorders"[All Fields] OR ("cerebrovascular"[All Fields] AND "disease"[All Fields]) OR "cerebrovascular disease"[All Fields])	['32774825', '32771918', '32768092', '32760619', '32757751', '32756126', '32754114', '32751841', '32751501', '32750002', '32749502', '32744434', '32743909', '32740765', '32736628', '32734576', '32731715', '32729463', '32729398', '32725449', '32713766', '32709752', '32707029', '32706565', '32703891', '32702898', '32702864', '32701232', '32692391', '32692083', '32691236', '32690359', '32689621', '32689611', '32689590', '32689589', '32683407', '32677875', '32674694', '32670730', '32669282', '32668111', '32665677', '32665130', '32664133', '32664126', '32664115', '32664097', '32660552', '32653635', '32651993', '32647526', '32647052', '32643842', '32643664', '32634813', '32633728', '32629729', '32629713', '32629711', '32629702', '32629638', '32629633', '32628645', '32627446', '32627445', '32622911', '32622375', '32616735', '32616524', '32613302', '32609984', '32609983', '32609972', '32609893', '32609196', '32607820', '32604801', '32601577', '32601124', '32600448', '32600350', '32598819', '32598750', '32598733', '32597277', '32596094', '32595815', '32595138', '32593341', '32589248', '32588367', '32585201', '32583169', '32583078', '32579312', '32574248', '32574245', '32571156', '32566462', '32565914', '32565035', '32561990', '32561535', '32561366', '32559747', '32559473', '32558002', '32557508', '32556089', '32554768', '32552613', '32547045', '32544220', '32542397', '32541528', '32541492', '32541485', '32541465', '32541457', '32541454', '32540370', '32538857', '32533642', '32532937', '32530738', '32527987', '32527342', '32527073', '32526263', '32526012', '32525110', '32525091', '32519776', '32516748', '32515749', '32515694', '32515379', '32513532', '32510029', '32507747', '32506549', '32505477', '32505262', '32503883', '32503084', '32502997', '32502011', '32502007', '32501751', '32501203', '32499448', '32498587', '32496900', '32493597', '32490966', '32488286', '32488283', '32487896', '32484256', '32483687', '32483642', '32483311', '32482845', '32481358', '32481332', '32481310', '32480059', '32475945', '32474206', '32474093', '32473170', '32467554', '32467189', '32466736', '32464367', '32463007', '32460792', '32457227', '32454503', '32453697', '32451359', '32448674', '32448021', '32447746', '32447630', '32447193', '32445834', '32444298', '32444184', '32443365', '32443343', '32443336', '32443326', '32443287', '32442935', '32442554', '32439651', '32439646', '32439379', '32438895', '32438384', '32437961', '32436810', '32436105', '32432996', '32432331', '32432159', '32428018', '32426200', '32425321', '32424482', '32424429', '32421393', '32418966', '32418963', '32417124', '32416370', '32416028', '32415343', '32414622', '32414532', '32413768', '32410953', '32409316', '32409215', '32409210', '32406752', '32405503', '32403134', '32401939', '32401844', '32401819', '32401680', '32401000', '32399719', '32396456', '32393723', '32393003', '32393001', '32392257', '32390369', '32389864', '32389558', '32388673', '32387342', '32386986', '32386592', '32384499', '32384468', '32384459', '32381264', '32379847', '32379230', '32378030', '32376583', '32376577', '32375611', '32373626', '32372229', '32371643', '32370482', '32370235', '32364896', '32364657', '32364127', '32361889', '32360439', '32358547', '32358398', '32358365', '32358343', '32357335', '32357114', '32354770', '32354768', '32353746', '32353537', '32353062', '32353054', '32350212', '32350206', '32348178', '32348031', '32345728', '32345579', '32345200', '32345104', '32344496', '32344132', '32343504', '32335307', '32334918', '32333968', '32332668', '32332650', '32332593', '32332069', '32331995', '32330144', '32324663', '32321040', '32320450', '32319354', '32315353', '32315348', '32311996', '32311995', '32311940', '32310017', '32310015', '32307429', '32307426', '32307425', '32307423', '32307408', '32304880', '32303631', '32303363', '32301764', '32298430', '32295996', '32295937', '32295685', '32295496', '32294853', '32294340', '32294339', '32294142', '32294106', '32291752', '32291094', '32289771', '32289092', '32285811', '32285806', '32285222', '32282728', '32282700', '32282614', '32282033', '32275700', '32275359', '32274157', '32271850', '32271737', '32270650', '32270359', '32268786', '32268698', '32266607', '32266011', '32265018', '32265016', '32257246', '32257245', '32250298', '32248573', '32248209', '32247791', '32244558', '32243480', '32243359', '32240762', '32240462', '32238661', '32233980', '32233972', '32233763', '32233639', '32232808', '32232188', '32229571', '32229303', '32227466', '32222535', '32221092', '32221065', '32219363', '32217172', '32210433', '32210252', '32209793', '32209193', '32204279', '32199449', '32196935', '32195968', '32195946', '32195928', '32195805', '32195716', '32194275', '32191714', '32188765', '32188416', '32187606', '32187345', '32187219', '32186115', '32183737', '32183656', '32179931', '32176078', '32173552', '32172517', '32171270', '32169620', '32166200', '32166197', '32165366', '32164100', '32161990', '32160775', '32160660', '32155246', '32155200', '32153714', '32152133', '32151211', '32150098', '32150076', '32150072', '32148126', '32147759', '32147553', '32147026', '32147025', '32145426', '32145422', '32145420', '32144925', '32142949', '32142945', '32141847', '32141628', '32141047', '32138697', '32138480', '32135338', '32135131', '32135054', '32134903', '32133823', '32130984', '32129264', '32126365', '32126102', '32123997', '32123050', '32119851', '32118770', '32118730', '32118714', '32115305', '32113502', '32113481', '32112935', '32112933', '32112872', '32111371', '32110655', '32109255', '32107946', '32106928', '32105870', '32105869', '32101325', '32100494', '32100493', '32098854', '32098658', '32096707', '32096066', '32094311', '32091187', '32089249', '32088706', '32088210', '32087996', '32087818', '32087674', '32087622', '32087014', '32085864', '32085836', '32084623', '32084622', '32084157', '32084056', '32081825', '32081824', '32081817', '32081713', '32081531', '32080110', '32080090', '32079738', '32078785', '32078486', '32078476', '32078460', '32077965', '32077674', '32075895', '32075893', '32074560', '32073792', '32073763', '32071483', '32071165', '32070224', '32068789', '32068506', '32068175', '32068170', '32067880', '32067854', '32067853', '32067608', '32066009', '32065943', '32064411', '32063455', '32063441', '32063011', '32062108', '32061761', '32059966', '32059925', '32059285', '32059284', '32057654', '32057653', '32054451', '32053672', '32053644', '32053303', '32053113', '32049860', '32049804', '32049794', '32046682', '32044221', '32044220', '32041910', '32040020', '32039875', '32037848', '32037472', '32037269', '32037268', '32037267', '32037212', '32037133', '32036065', '32035205', '32033905', '32033903', '32033900', '32033871', '32033596', '32032392', '32032361', '32030991', '32030929', '32030754', '32030716', '32030200', '32029025', '32028426', '32027333', '32026453', '32025250', '32024783', '32024600', '32022220', '32021127', '32019481', '32017457', '32016311', '32015181', '32014547', '32014541', '32013790', '32012501', '32011512', '32011457', '32011424', '32009088', '32008458', '32007362', '32006431', '32005020', '32004440', '32003716', '32003197', '32001524', '32001410', '32001107', '32000984', '32000590', '32000589', '32000370', '31997620', '31996169', '31996152', '31995682', '31995270', '31995190', '31994699', '31994502', '31992235', '31992219', '31992179', '31990487', '31985991', '31986550', '31985838', '31983688', '31978079', '31977916', '31977892', '31977057', '31972346', '31970878', '31970825', '31969771', '31969467', '31967317', '31966920', '31965561', '31965410', '31964445', '31964290', '31964147', '31963654', '31961075', '31960402', '31959713', '31959707', '31959502', '31958586', '31958403', '31958220', '31954912', '31954885', '31953535', '31953099', '31953097', '31952979', '31952978', '31952515', '31951209', '31950799', '31949876', '31949089', '31947037', '31947036', '31947035', '31946608', '31946585', '31945513', '31941580', '31941579', '31940109', '31939530', '31937601', '31937600', '31937490', '31937404', '31937259', '31936594', '31935511', '31934999', '31934991', '31934592', '31933459', '31932513', '31932401', '31932211', '31930895', '31930894', '31930131', '31929595', '31929568', '31929023', '31928864', '31928039', '31927389', '31927124', '31927123', '31926402', '31925838', '31924485', '31924322', '31924243', '31923255', '31923051', '31918796', '31918738', '31917092', '31917091', '31916729', '31915206', '31914885', '31914883', '31914070', '31914063', '31914059', '31914047', '31914035', '31914024', '31912698', '31912695', '31912092', '31912087', '31911919', '31911248', '31911109', '31910808', '31910805', '31910437', '31908262', '31907343', '31906832', '31905956', '31902476', '31901227', '31900304', '31900297', '31899784', '31899551', '31899408', '31899407', '31899403', '31899400', '31899394', '31899385', '31899073', '31898579', '31898568', '31896036', '31895806', '31895035', '31893399', '31892622', '31891750', '31889655', '31889205', '31889020', '31889012', '31888969', '31888890', '31888778', '31888650', '31888412', '31888302', '31887464', '31887461', '31884970', '31884908', '31884906', '31884509', '31884442', '31883782', '31883780', '31883685', '31883510', '31883264', '31882531', '31881850', '31881346', '31881345', '31881344', '31881342', '31881341', '31880338', '31879028', '31876757', '31876743', '31876716', '31875975', '31874950', '31874947', '31874841', '31874747', '31874650', '31874290', '31872804', '31872436', '31870823', '31870820', '31870818', '31870672', '31870390', '31869771', '31869012', '31868693', '31866353', '31866235', '31866200', '31865975', '31865973', '31865897', '31865895', '31865659', '31864729', '31863889', '31863887', '31863885', '31862084', '31862011', '31860978', '31860969', '31860839', '31860694', '31860634', '31859033', '31858590', '31858586', '31858208', '31857553', '31857539', '31857535', '31857527', '31857353', '31856962', '31856809', '31856694', '31855210', '31855202', '31853909', '31853243', '31852711', '31852598', '31851625', '31851175', '31849355', '31849314', '31849195', '31848767', '31848613', '31848123', '31847889', '31847749', '31846978', '31846970', '31846015', '31843770', '31843731', '31842792', '31842722', '31842705', '31842688', '31842314', '31841721', '31840574', '31838164', '31838137', '31837820', '31837494', '31837251', '31836361', '31836359', '31836358', '31836357', '31834682', '31834632', '31833064', '31831515', '31831388', '31830940', '31830515', '31830477', '31829955', '31829953', '31829941', '31828741', '31828151', '31827714', '31826731', '31826729', '31826385', '31826365', '31826205', '31826137', '31825940', '31825392', '31825377', '31825368', '31825365', '31825359', '31825191', '31823650', '31822651', '31822251', '31822250', '31822247', '31821915', '31821910', '31821175', '31819318', '31818968', '31818681', '31818679', '31818231', '31818229', '31818228', '31817864', '31816455', '31816452', '31816286', '31815641', '31814877', '31813364', '31813363', '31813361', '31813360', '31813359', '31813358', '31813355', '31813354', '31813353', '31812972', '31812969', '31812964', '31812298', '31811105', '31811103', '31811102', '31811101', '31810724', '31810721', '31810548', '31809513', '31809301', '31808295', '31808009', '31807565', '31806951', '31806692', '31806592', '31806455', '31806454', '31806453', '31806451', '31806131', '31806087', '31806032', '31805941', '31805846', '31805845', '31805111', '31805096', '31804357', '31804323', '31803855', '31802628', '31801934', '31801772', '31801569', '31800730', '31800724', '31800309', '31800032', '31797976', '31796741', '31796693', '31796239', '31795906', '31795904', '31795903', '31795898', '31795897', '31794603', '31794084', '31793658', '31793546', '31793327', '31792106', '31792095', '31792090', '31791375', '31791260', '31790841', '31790840', '31790837', '31790834', '31790300', '31790174', '31787918', '31786980', '31786581', '31786566', '31786383', '31786042', '31785775', '31784378', '31783831', '31783738', '31783736', '31782018', '31781980', '31780617', '31780074', '31779952', '31779822', '31779759', '31779712', '31779058', '31779043', '31778901', '31778377', '31778218', '31778126', '31777274', '31775450', '31775155', '31775011', '31774067', '31773310', '31772541', '31772515', '31772339', '31771778', '31771759', '31771757', '31771755', '31771577', '31771530', '31771461', '31771460', '31771458', '31771457', '31770766', '31770765', '31770599', '31770272', '31770258', '31770254', '31770230', '31769266', '31769243', '31769083', '31768660', '31768379', '31767657', '31767522', '31766993', '31766980', '31766057', '31765261', '31764846', '31764228', '31763982', '31761831', '31761778', '31761776', '31761635', '31761430', '31761061', '31760211', '31760188', '31759914', '31759913', '31759279', '31759155', '31759154', '31759150', '31759149', '31757869', '31757744', '31757456', '31756510', '31756504', '31756502', '31754808', '31753828', '31753820', '31753760', '31753145', '31753144', '31753011', '31752749', '31752616', '31752037', '31751839', '31751533', '31748369', '31747741', '31747428', '31747388', '31747380', '31746302', '31745834', '31744984', '31744983', '31744981', '31744970', '31744960', '31744952', '31744949', '31744851', '31744553', '31744426', '31743925', '31743782', '31743631', '31743247', '31741434', '31741343', '31740169', '31740027', '31739807', '31739771', '31739673', '31739317', '31739315', '31738890', '31738751', '31738483', '31737897', '31736231', '31736103', '31735308', '31735137', '31735081', '31735036', '31734565', '31734428', '31734425', '31734419', '31734315', '31734124', '31733386', '31733140', '31732564', '31732461', '31731267', '31729970', '31729845', '31729378', '31727745', '31727598', '31727311', '31727214', '31726452', '31726450', '31725810', '31725805', '31725627', '31725609', '31725017', '31724347', '31724147', '31723236', '31723115', '31722870', '31722795', '31722723', '31722562', '31722353', '31721599', '31721277', '31720885', '31719135', '31719131', '31719111', '31719009', '31719007', '31718656', '31718589', '31718562', '31718503', '31718311', '31715516', '31715460', '31715435', '31715433', '31715148', '31714928', '31713367', '31712835', '31712368', '31712243', '31712225', '31712116', '31712112', '31712111', '31712110', '31711761', '31711638', '31711504', '31710380', '31708057', '31707748', '31707324', '31707313', '31706732', '31706661', '31706634', '31706263', '31706144', '31704740', '31704630', '31704360', '31704229', '31703697', '31703639', '31703202', '31703183', '31702679', '31699578', '31699431', '31699363', '31699330', '31699020', '31698513', '31698130', '31698128', '31698125', '31698118', '31697032', '31696838', '31696680', '31695347', '31694924', '31694817', '31694779', '31694506', '31694411', '31694030', '31694016', '31694010', '31693807', '31692709', '31691767', '31690249', '31689850', '31689785', '31689569', '31688828', '31688710', '31688709', '31688705', '31688561', '31688193', '31688143', '31687955', '31687082', '31686529', '31686480', '31686099', '31685166', '31685154', '31685004', '31684846', '31683401', '31683367', '31682989', '31682802', '31682520', '31682028', '31680032', '31679664', '31679516', '31679501', '31679297', '31679296', '31678922', '31678447', '31678444', '31678314', '31678312', '31677961', '31677901', '31676501', '31676318', '31676114', '31676032', '31675713', '31675605', '31675335', '31674933', '31674724', '31673416', '31673411', '31673241', '31672418', '31672063', '31671058', '31670928', '31669683', '31669246', '31669242', '31668901', '31668726', '31668654', '31668420', '31668348', '31666824', '31666822', '31666426', '31666423', '31666251', '31666024', '31665992', '31665376', '31665277', '31665036', '31665006', '31664433', '31664317', '31663515', '31663472', '31662492', '31662284', '31662240', '31661971', '31661693', '31661576', '31661544', '31660896', '31660802', '31660705', '31659997', '31658904', '31658903', '31658480', '31658349', '31658310', '31658238', '31657445', '31656296', '31656253', '31656238', '31656167', '31655782', '31655415', '31653706', '31653610', '31653539', '31653381', '31653301', '31653216', '31651891', '31650287', '31649161', '31649112', '31649025', '31648940', '31648714', '31648562', '31648507', '31648451', '31648449', '31648055', '31647930', '31647808', '31646971', '31643453', '31643276', '31642959', '31642625', '31642495', '31642489', '31641667', '31641323', '31640724', '31640582', '31640178', '31639555', '31639507', '31639504', '31639163', '31639146', '31638913', '31638230', '31638068', '31637970', '31637968', '31637513', '31636165', '31636164', '31635950', '31635068', '31634959', '31634620', '31632015', '31631008', '31630904', '31630715', '31630615', '31630529', '31629926', '31629850', '31629844', '31629485', '31629400', '31629312', '31629152', '31629140', '31629135', '31629126', '31628285', '31627997', '31627726', '31627722', '31627238', '31626644', '31626292', '31626232', '31626223', '31626214', '31626146', '31626144', '31626142', '31626120', '31626108', '31626100', '31625582', '31625313', '31624711', '31624385', '31624118', '31624115', '31623894', '31623768', '31623758', '31623545', '31623507', '31622681', '31622495', '31622438', '31622360', '31621253', '31621252', '31621251', '31619153', '31619151', '31619150', '31618742', '31618729', '31618536', '31618391', '31618390', '31618343', '31618228', '31618056', '31617655', '31617326', '31617125', '31615755', '31615440', '31614345', '31614218', '31613364', '31612750', '31612391', '31612146', '31611619', '31611618', '31611169', '31611167', '31611107', '31610883', '31610765', '31610764', '31610278', '31610246', '31610200', '31609825', '31609073', '31608819', '31607743', '31607350', '31607243', '31607143', '31606959', '31606499', '31606489', '31605878', '31605860', '31605859', '31605857', '31605850', '31605846', '31605843', '31605840', '31605684', '31604672', '31604135', '31604134', '31603928', '31603837', '31603835', '31603297', '31602864', '31602772', '31601801', '31601577', '31601412', '31600748', '31600679', '31600248', '31600017', '31597551', '31597142', '31596717', '31596712', '31596707', '31596704', '31596555', '31595448', '31595399', '31594780', '31594733', '31594463', '31594264', '31594263', '31593191', '31593141', '31593101', '31593096', '31593055', '31592615', '31592611', '31591977', '31589987', '31589986', '31589580', '31589578', '31589574', '31589569', '31587660', '31586985', '31586967', '31586951', '31586526', '31585956', '31585774', '31585695', '31585355', '31585339', '31585249', '31584899', '31584758', '31584395', '31584350', '31584310', '31582426', '31582386', '31582273', '31582272', '31582038', '31582037', '31581961', '31580732', '31580473', '31580433', '31580418', '31580164', '31578788', '31577899', '31577781', '31577703', '31577356', '31577267', '31575595', '31575472', '31575426', '31574862', '31574841', '31574840', '31574820', '31574812', '31574803', '31574797', '31574523', '31574334', '31574332', '31571964', '31571518', '31571420', '31571042', '31570264', '31570244', '31570211', '31570210', '31569558', '31569105', '31568912', '31567951', '31567635', '31567442', '31567406', '31567387', '31566920', '31566916', '31566723', '31565752', '31565173', '31565171', '31564704', '31564657', '31564654', '31564552', '31564551', '31564484', '31564126', '31563890', '31563751', '31563694', '31563659', '31563657', '31563653', '31563489', '31563387', '31563380', '31563302', '31563237', '31562995', '31562973', '31562972', '31562963', '31562627', '31561821', '31561400', '31560866', '31560743', '31560644', '31560216', '31558505', '31558503', '31558499', '31558490', '31558374', '31558143', '31558140', '31558101', '31557420', '31556851', '31556577', '31556498', '31556390', '31556387', '31556305', '31554766', '31554501', '31554500', '31553787', '31553733', '31553385', '31553287', '31552755', '31552542', '31551269', '31551037', '31550722', '31550049', '31548494', '31548458', '31547797', '31547723', '31547078', '31546833', '31546722', '31546330', '31545869', '31545695', '31545581', '31544227', '31543397', '31543229', '31543134', '31543096', '31543030', '31542978', '31542780', '31542724', '31542442', '31542440', '31542388', '31542299', '31541759', '31541758', '31541757', '31541756', '31541634', '31541341', '31541340', '31540948', '31540859', '31540817', '31540783', '31540763', '31540685', '31538750', '31538460', '31538415', '31538210', '31537520', '31537194', '31537192', '31536242', '31536996', '31536812', '31536148', '31535707', '31535535', '31535024', '31534828', '31534814', '31533990', '31533769', '31533626', '31533189', '31533115', '31532456', '31532260', '31532085', '31532000', '31531764', '31531392', '31530655', '31530480', '31530337', '31529145', '31529136', '31529060', '31528777', '31527650', '31527207', '31526890', '31526692', '31526683', '31526567', '31526517', '31526396', '31526384', '31526380', '31526132', '31526123', '31525664', '31525481', '31525479', '31524149', '31523821', '31523166', '31523073', '31522885', '31522377', '31522171', '31521761', '31521754', '31521752', '31521750', '31521516', '31521457', '31521417', '31520897', '31519778', '31519457', '31519365', '31518746', '31518739', '31518737', '31518565', '31518501', '31518495', '31518433', '31518001', '31517848', '31517600', '31517456', '31516775', '31515791', '31515567', '31515556', '31515213', '31515207', '31515203', '31515185', '31515184', '31515001', '31513954', '31512634', '31512628', '31512622', '31512620', '31512542', '31512337', '31511484', '31511363', '31511306', '31510904', '31510902', '31510897', '31510894', '31510769', '31509356', '31508688', '31508683', '31506933', '31506741', '31506063', '31505991', '31505701', '31505293', '31505291', '31505290', '31505281', '31505259', '31505193', '31505162', '31505028', '31504952', '31504552', '31504247', '31503373', '31503327', '31503252', '31503243', '31503077', '31502043', '31501616', '31501038', '31501037', '31500557', '31500556', '31499069', '31499052', '31498703', '31498424', '31498332', '31498136', '31498134', '31497910', '31496440', '31496159', '31496156', '31495326', '31495325', '31494647', '31494304', '31494108', '31493994', '31493827', '31493727', '31493668', '31493612', '31493611', '31493595', '31493504', '31493475', '31492719', '31492629', '31492505', '31492485', '31492483', '31492379', '31492115', '31491828', '31491825', '31491581', '31491577', '31490398', '31490385', '31490011', '31489983', '31489679', '31489531', '31489082', '31488796', '31488500', '31488499', '31488374', '31488263', '31488250', '31487255', '31486781', '31486140', '31486094', '31486026', '31485207', '31484914', '31484850', '31484699', '31484629', '31484606', '31484188', '31484174', '31483580', '31483199', '31483000', '31482584', '31482043', '31482005', '31481320', '31481164', '31480986', '31480905', '31480014', '31479795', '31479663', '31479000', '31478997', '31478996', '31478061', '31477632', '31477631', '31477629', '31477621', '31477513', '31477449', '31477442', '31477221', '31477163', '31476904', '31476896', '31476522', '31476473', '31476469', '31476468', '31476466', '31476464', '31476463', '31476458', '31476456', '31475798', '31475594', '31475496', '31475471', '31474929', '31474762', '31474717', '31474328', '31474327', '31473929', '31473918', '31473836', '31473786', '31473757', '31473609', '31473196', '31473176', '31473151', '31473150', '31473077', '31473069', '31472132', '31472068', '31471619', '31471369', '31471366', '31471235', '31471213', '31471079', '31471058', '31471052', '31471042', '31470393', '31470162', '31470156', '31470146', '31469982', '31469704', '31469683', '31469613', '31469059', '31468269', '31468232', '31468197', '31467892', '31467520', '31467263', '31467237', '31466988', '31466979', '31466961', '31466725', '31465467', '31464959', '31464958', '31464917', '31464290', '31464288', '31464287', '31464285', '31464260', '31463415', '31462269', '31462194', '31462163', '31461717', '31461703', '31461699', '31460979', '31460820', '31456586', '31455995', '31455442', '31455262', '31455097', '31454843', '31454260', '31454202', '31454193', '31453984', '31451455', '31451452', '31451377', '31450522', '31450516', '31450002', '31449961', '31449685', '31449547', '31449351', '31449323', '31449206', '31449043', '31448972', '31448807', '31448801', '31448795', '31448766', '31448527', '31447992', '31447464', '31446887', '31446884', '31446883', '31446778', '31446751', '31446707', '31446462', '31446429', '31446426', '31445883', '31445856', '31445831', '31445827', '31445719', '31445702', '31444631', '31444262', '31444047', '31443978', '31443803', '31442658', '31442640', '31442443', '31441874', '31441869', '31441552', '31441402', '31441381', '31441016', '31440841', '31440812', '31440765', '31439622', '31439523', '31439522', '31439499', '31439492', '31439486', '31439485', '31439481', '31439027', '31438899', '31437040', '31436825', '31436613', '31436612', '31436596', '31436141', '31435960', '31435769', '31434499', '31432940', '31432451', '31432283', '31431847', '31431606', '31431443', '31431403', '31430796', '31430457', '31430377', '31429525', '31428649', '31427365', '31427240', '31427189', '31426729', '31426728', '31426696', '31425684', '31425670', '31425349', '31424422', '31424312', '31424044', '31423922', '31423822', '31423630', '31423518', '31422895', '31422631', '31422456', '31422397', '31422362', '31422200', '31422194', '31422046', '31422006', '31421672', '31421641', '31421304', '31421303', '31421298', '31421295', '31421104', '31420654', '31420459', '31420274', '31419959', '31419591', '31418851', '31418104', '31418098', '31417483', '31416760', '31416653', '31416436', '31416382', '31416325', '31416045', '31415935', '31415737', '31415373', '31414933', '31412757', '31412756', '31412755', '31412670', '31411567', '31411337', '31411174', '31410779', '31410556', '31410545', '31409735', '31409268', '31409126', '31408922', '31408188', '31408168', '31407684', '31407084', '31407081', '31407079', '31407074', '31407073', '31407072', '31407063', '31407058', '31407057', '31405792', '31405690', '31405687', '31405678', '31405580', '31405430', '31404715', '31404697', '31404689', '31404688', '31404521', '31403956', '31403954', '31403360', '31402690', '31402627', '31402624', '31402616', '31402612', '31402402', '31402261', '31402240', '31402157', '31402086', '31402085', '31401724', '31401567', '31401112', '31401075', '31401045', '31400527', '31400420', '31399161', '31398957', '31398929', '31398520', '31398518', '31398223', '31398214', '31398097', '31398090', '31397290', '31397288', '31397264', '31396718', '31396688', '31396153', '31395662', '31395431', '31395424', '31395422', '31395407', '31395400', '31394993', '31394991', '31394965', '31394523', '31394371', '31394359', '31394354', '31394245', '31394232', '31394223', '31394062', '31393385', '31393287', '31392714', '31392710', '31391434', '31391202', '31391199', '31390972', '31390967', '31390646', '31390162', '31389864', '31388698', '31388452', '31388003', '31387513', '31387373', '31386961', '31386936', '31386321', '31386320', '31385793', '31385441', '31383837', '31383824', '31383726', '31383620', '31383471', '31383259', '31382885', '31382796', '31382243', '31382073', '31382007', '31381999', '31381630', '31381589', '31381418', '31381381', '31380827', '31380780', '31379346', '31379332', '31378517', '31378433', '31378406', '31378330', '31378168', '31378071', '31377956', '31376914', '31376908', '31376905', '31376559', '31376557', '31376556', '31376552', '31376249', '31375990', '31375668', '31375647', '31375245', '31375244', '31375243', '31375133', '31375122', '31375081', '31374543', '31374467', '31374068', '31374025', '31374021', '31373845', '31373466', '31373212', '31373045', '31372928', '31372688', '31371931', '31371644', '31371638', '31371327', '31371294', '31371217', '31371191', '31371190', '31371142', '31370954', '31370864', '31370812', '31370767', '31369744', '31369474', '31368895', '31368450', '31368282', '31368195', '31368059', '31366805', '31366754', '31366747', '31366616', '31366465', '31366298', '31366117', '31365994', '31365983', '31365180', '31365109', '31364773', '31364256', '31363491', '31363332', '31363056', '31362596', '31362539', '31362337', '31362101', '31361034', '31359304', '31359176', '31359174', '31358694', '31358680', '31358679', '31358356', '31358355', '31358317', '31358100', '31358017', '31357946', '31357200', '31356978', '31356971', '31356963', '31356429', '31356227', '31356222', '31355684', '31353935', '31353425', '31353160', '31353002', '31352906', '31352553', '31352536', '31352465', '31352395', '31352373', '31352347', '31351936', '31351835', '31351828', '31351827', '31351211', '31351061', '31351045', '31350593', '31350371', '31350370', '31350134', '31350027', '31349951', '31349868', '31349811', '31349330', '31349074', '31348252', '31348204', '31348180', '31347575', '31347574', '31347568', '31347565', '31347558', '31347544', '31347536', '31347333', '31347027', '31346678', '31346598', '31345970', '31345945', '31345941', '31345939', '31345830', '31345136', '31345008', '31343655', '31343501', '31343286', '31343147', '31343145', '31343130', '31342825', '31342824', '31342780', '31342554', '31341129', '31341128', '31341125', '31341005', '31340730', '31340373', '31340302', '31340067', '31339499', '31339495', '31339494', '31339020', '31339016', '31338954', '31338884', '31337715', '31337631', '31337557', '31337525', '31337400', '31337300', '31337297', '31336965', '31336231', '31336174', '31335859', '31335753', '31335679', '31335402', '31335222', '31335167', '31334920', '31334795', '31334400', '31333212', '31333045', '31332843', '31332666', '31331498', '31330338', '31328958', '31328681', '31327791', '31327692', '31327605', '31327601', '31327589', '31327542', '31327534', '31327519', '31327455', '31327319', '31327317', '31327313', '31327312', '31326953', '31326945', '31326638', '31326617', '31326520', '31326271', '31326259', '31325490', '31325429', '31325308', '31325276', '31325109', '31325066', '31325015', '31324738', '31324668', '31324470', '31324351', '31324321', '31324310', '31324080', '31323445', '31323418', '31323417', '31323415', '31323409', '31323408', '31323397', '31323127', '31323009', '31322512', '31322326', '31321960', '31320549', '31320465', '31320464', '31320342', '31320334', '31319783', '31319187', '31318890', '31318745', '31318323', '31317937', '31317927', '31317919', '31317877', '31317720', '31317562', '31317488', '31317267', '31317264', '31317041', '31317040', '31315843', '31315603', '31315602', '31315507', '31315471', '31315247', '31314973', '31314968', '31314853', '31314849', '31313985', '31313832', '31313552', '31313390', '31312998', '31312448', '31311741', '31311696', '31311695', '31311466', '31311449', '31311448', '31310178', '31309863', '31309760', '31309305', '31308675', '31308199', '31308197', '31307899', '31307854', '31307692', '31307241', '31307049', '31306843', '31306839', '31306621', '31306595', '31306200', '31305423', '31305417', '31305410', '31305407', '31305175', '31304848', '31304719', '31303957', '31303947', '31303466', '31303438', '31303150', '31303025', '31302824', '31302621', '31302617', '31302270', '31302262', '31301985', '31301929', '31301439', '31301387', '31301263', '31301061', '31300533', '31300502', '31300497', '31299801', '31299799', '31299790', '31299787', '31299306', '31299276', '31298627', '31298550', '31298509', '31298301', '31298164', '31297787', '31297771', '31296791', '31296654', '31296478', '31296477', '31296369', '31296289', '31296113', '31296029', '31295895', '31295764', '31295763', '31295621', '31295599', '31295598', '31295200', '31295003', '31294622', '31294387', '31294077', '31293793', '31292652', '31292363', '31292225', '31291976', '31291896', '31291783', '31291634', '31291414', '31291351', '31291066', '31291030', '31289851', '31288981', '31288934', '31288675', '31288672', '31288236', '31287757', '31287503', '31287384', '31287134', '31286992', '31286828', '31286727', '31286534', '31285116', '31284848', '31284847', '31284787', '31284706', '31284256', '31284065', '31284063', '31284055', '31284054', '31283913', '31283713', '31283461', '31283121', '31282440', '31282280', '31282044', '31281604', '31281170', '31280977', '31280900', '31280480', '31280448', '31280292', '31280207', '31279921', '31279841', '31279757', '31279518', '31279109', '31278930', '31278599', '31278596', '31278116', '31277996', '31277605', '31277348', '31277089', '31276856', '31275474', '31275116', '31274501', '31274273', '31273075', '31273072', '31272995', '31272965', '31272832', '31272784', '31272684', '31272664', '31272569', '31272556', '31272552', '31272325', '31272324', '31272321', '31272121', '31271334', '31271311', '31271023', '31270664', '31270110', '31270004', '31269
atherosclerosis	I70	147475	"atherosclerosis"[MeSH Terms] OR "atherosclerosis"[All Fields]	['32777518', '32777344', '32776748', '32776281', '32775995', '32775628', '32775602', '32775593', '32775445', '32775076', '32774749', '32774672', '32774439', '32774211', '32774184', '32774152', '32773813', '32773468', '32773467', '32773466', '32773465', '32773464', '32773176', '32773106', '32772352', '32772350', '32772311', '32772280', '32772254', '32772195', '32772188', '32772183', '32772181', '32772179', '32772133', '32771813', '32771803', '32771802', '32771410', '32771265', '32771237', '32770725', '32770629', '32770357', '32770325', '32770207', '32770089', '32770009', '32769729', '32769485', '32769407', '32769402', '32768936', '32768933', '32768568', '32768179', '32767943', '32767927', '32767921', '32767631', '32767339', '32767003', '32766962', '32766543', '32766136', '32765949', '32765909', '32765848', '32765783', '32765722', '32765701', '32765664', '32765621', '32765295', '32765273', '32765029', '32764787', '32764197', '32763300', '32763120', '32762559', '32762536', '32762458', '32762455', '32762445', '32762347', '32762203', '32762109', '32761975', '32761569', '32761293', '32761285', '32760860', '32760856', '32760736', '32760429', '32760426', '32760290', '32759752', '32759543', '32759326', '32759005', '32758235', '32758229', '32758145', '32758058', '32757967', '32757650', '32757647', '32757644', '32757002', '32756646', '32756603', '32756554', '32756306', '32755996', '32755583', '32755422', '32755354', '32753932', '32753930', '32753753', '32753289', '32753089', '32753036', '32752897', '32752275', '32752190', '32752179', '32752134', '32751832', '32751810', '32751764', '32751754', '32751673', '32751658', '32751498', '32751132', '32750754', '32750408', '32750301', '32750227', '32750175', '32750111', '32750108', '32750106', '32749629', '32749590', '32749560', '32749233', '32749030', '32748862', '32748835', '32748686', '32748513', '32747455', '32747386', '32746850', '32746619', '32745771', '32745731', '32745694', '32745529', '32745509', '32744960', '32744704', '32744147', '32744026', '32743902', '32742827', '32742592', '32742310', '32741659', '32740941', '32740853', '32740814', '32740375', '32739779', '32739681', '32739616', '32739527', '32739470', '32739221', '32739175', '32739137', '32739111', '32738905', '32738902', '32738864', '32738835', '32738627', '32738593', '32738574', '32738388', '32737946', '32737796', '32737524', '32737248', '32737113', '32737041', '32736795', '32736703', '32736671', '32736532', '32736461', '32736145', '32735868', '32735828', '32735738', '32735733', '32735567', '32735532', '32735135', '32735084', '32734819', '32734739', '32734665', '32734406', '32734357', '32734023', '32733959', '32733941', '32733639', '32733371', '32733357', '32733281', '32732517', '32732283', '32731902', '32731891', '32731859', '32731705', '32731188', '32730849', '32730764', '32730458', '32729422', '32729135', '32728994', '32728827', '32728688', '32728149', '32727840', '32727837', '32727216', '32727125', '32726987', '32726774', '32726647', '32726607', '32726461', '32726349', '32726204', '32726114', '32726030', '32726011', '32725990', '32725799', '32725652', '32725442', '32725240', '32725144', '32725035', '32724678', '32724618', '32724569', '32724555', '32724495', '32723961', '32723810', '32723508', '32723324', '32723189', '32722629', '32722551', '32722321', '32722151', '32721858', '32721768', '32721647', '32720814', '32720690', '32720627', '32720347', '32720226', '32720067', '32720016', '32719607', '32719073', '32718990', '32718857', '32718764', '32718723', '32718428', '32718365', '32718230', '32718124', '32718053', '32718041', '32717955', '32717800', '32717581', '32717561', '32717046', '32717023', '32716871', '32716596', '32716482', '32716473', '32716387', '32716219', '32716021', '32715408', '32715291', '32714944', '32714475', '32714391', '32714363', '32714182', '32714026', '32714018', '32713931', '32713906', '32713512', '32712879', '32712749', '32712615', '32712611', '32712249', '32712219', '32712201', '32712018', '32711864', '32711845', '32711374', '32711213', '32711212', '32710875', '32710472', '32710469', '32710450', '32710321', '32710255', '32710185', '32709700', '32709520', '32709420', '32708962', '32708828', '32708633', '32708615', '32708494', '32708258', '32708035', '32707934', '32707888', '32707618', '32707492', '32707387', '32706446', '32706382', '32706261', '32706215', '32706205', '32705599', '32705598', '32705596', '32705595', '32705594', '32705593', '32705592', '32705268', '32705246', '32705240', '32704403', '32703505', '32703348', '32703301', '32703038', '32703007', '32702960', '32702837', '32702536', '32702535', '32701592', '32701519', '32700888', '32700826', '32700592', '32700396', '32700017', '32699989', '32699620', '32699549', '32699216', '32699174', '32698876', '32698757', '32698688', '32698685', '32698652', '32698322', '32697955', '32697951', '32697708', '32697527', '32697112', '32696799', '32696697', '32696658', '32696297', '32696157', '32695891', '32695631', '32695627', '32694928', '32694800', '32694742', '32694688', '32694673', '32694672', '32694671', '32694250', '32694213', '32694103', '32694041', '32693768', '32692879', '32692717', '32692694', '32692589', '32692229', '32692216', '32691642', '32691473', '32691355', '32691348', '32691305', '32691113', '32690850', '32690537', '32690240', '32689957', '32689904', '32689834', '32689799', '32689651', '32689643', '32689606', '32689594', '32689581', '32688138', '32688104', '32688103', '32687853', '32687192', '32686880', '32686834', '32686802', '32686227', '32686027', '32685724', '32685460', '32685268', '32685267', '32685264', '32685103', '32684834', '32684720', '32684596', '32684556', '32683902', '32683753', '32683451', '32683448', '32683394', '32683135', '32683082', '32682451', '32682406', '32682146', '32682062', '32681945', '32681888', '32681878', '32681588', '32681438', '32681019', '32680596', '32679433', '32679352', '32679274', '32679273', '32679170', '32679014', '32678563', '32678119', '32677905', '32677680', '32677633', '32677583', '32677461', '32677424', '32676905', '32676696', '32676207', '32676051', '32675856', '32675840', '32675800', '32675405', '32674946', '32674807', '32674806', '32674790', '32674789', '32674743', '32674739', '32674726', '32674693', '32674599', '32674051', '32674045', '32673538', '32673527', '32673526', '32673515', '32673514', '32673510', '32673508', '32671866', '32671819', '32671790', '32671762', '32671753', '32671569', '32671554', '32670467', '32670363', '32669659', '32669515', '32669282', '32669093', '32669010', '32668890', '32668743', '32668733', '32668566', '32668484', '32668293', '32668250', '32667970', '32666695', '32666332', '32666327', '32666079', '32665987', '32665986', '32665914', '32665530', '32665348', '32665303', '32665209', '32665015', '32664977', '32664969', '32664717', '32664699', '32664664', '32664594', '32664562', '32664404', '32664389', '32664383', '32664349', '32664133', '32664115', '23556150', '32663589', '32663367', '32663360', '32662710', '32661980', '32661267', '32660519', '32659508', '32659442', '32658882', '32658794', '32658730', '32658609', '32658258', '32657974', '32657777', '32657644', '32657505', '32656695', '32656610', '32655983', '32655970', '32655952', '32655807', '32655635', '32655542', '32655470', '32655419', '32655271', '32654946', '32654852', '32654790', '32654556', '32654473', '32653974', '32653923', '32653212', '32653088', '32652935', '32652707', '32652342', '32652045', '32652000', '32651291', '32651185', '32651087', '32650921', '32650594', '32650513', '32650487', '32650321', '32650129', '32649781', '32649699', '32649623', '32649377', '32649350', '32649034', '32648987', '32648617', '32648492', '32648489', '32648271', '32648149', '32648087', '32648046', '32647997', '32647892', '32647666', '32646941', '32646924', '32646751', '32646646', '32646580', '32646576', '32646575', '32646544', '32646498', '32646333', '32646056', '32646007', '32646003', '32645995', '32645925', '32645918', '32645916', '32645693', '32645629', '32645626', '32645625', '32645256', '32644875', '32644321', '32643898', '32643430', '32643015', '32642802', '32642566', '32642105', '32641981', '32641645', '32641636', '32641587', '32641433', '32641432', '32641380', '32641037', '32640910', '32640907', '32640904', '32640757', '32640667', '32640551', '32639240', '32639203', '32639102', '32639091', '32638661', '32638622', '32638540', '32638521', '32637822', '32637689', '32637296', '32636901', '32636806', '32636052', '32635848', '32635662', '32635347', '32635302', '32635226', '32634757', '32634424', '32634281', '32634201', '32633800', '32633570', '32633543', '32633398', '32633396', '32633395', '32633260', '32633259', '32633098', '32632768', '32632667', '32631923', '32631920', '32631809', '32631625', '32630604', '32630530', '32630516', '32630321', '32630298', '32630148', '32630013', '32629758', '32629663', '32629616', '32629371', '32629184', '32629183', '32628989', '32628978', '32628319', '32627899', '32627818', '32627806', '32627492', '32627456', '32627113', '32627018', '32626987', '32626937', '32626936', '32626919', '32626546', '32625118', '32624686', '32624554', '32624345', '32624175', '32623651', '32623649', '32623019', '32622968', '32622964', '32622928', '32622878', '32622433', '32622367', '32621955', '32621921', '32621920', '32621600', '32621415', '32621119', '32620506', '32620385', '32620384', '32620336', '32620252', '32620072', '32620035', '32619778', '32619513', '32619346', '32619174', '32619172', '32618829', '32618731', '32618632', '32618587', '32618548', '32618098', '32617610', '32617482', '32617251', '32617247', '32617181', '32617140', '32616350', '32616131', '32615982', '32615721', '32615716', '32615710', '32615407', '32615321', '32615123', '32614934', '32614718', '32613553', '32613319', '32613307', '32613293', '32613180', '32613147', '32613145', '32612856', '32612827', '32612202', '32612086', '32611832', '32611672', '32611607', '32611282', '32611242', '32611229', '32610847', '32610666', '32610588', '32610336', '32610324', '32610272', '32610187', '32610150', '32610048', '32609972', '32609331', '32607763', '32606854', '32606851', '32606625', '32606611', '32606504', '32606157', '32606085', '32605883', '32605802', '32605383', '32605321', '32605287', '32605026', '32604420', '32604419', '32603950', '32603818', '32603741', '32603715', '32603450', '32602313', '32602309', '32602057', '32601110', '32600893', '32600794', '32600741', '32600233', '32599970', '32599910', '32599797', '32599008', '32598994', '32598903', '32598862', '32598828', '32598818', '32598808', '32598732', '32598722', '32598702', '32598696', '32598674', '32598644', '32598632', '32598600', '32598588', '32597896', '32597882', '32597881', '32597562', '32597503', '32597038', '32596859', '32596778', '32596261', '32596117', '32596013', '32595808', '32595754', '32595477', '32595244', '32595194', '32595007', '32594853', '32594795', '32594766', '32594508', '32594173', '32593855', '32593849', '32593718', '32593523', '32593471', '32593290', '32593220', '32593198', '32592946', '32592869', '32592499', '32592089', '32591931', '32591438', '32591281', '32591091', '32590246', '32590102', '32590066', '32590049', '32590035', '32589495', '32588950', '32588824', '32588374', '32588196', '32588186', '32587945', '32587692', '32587627', '32587470', '32587346', '32587123', '32587105', '32586906', '32586725', '32586609', '32586587', '32586390', '32586044', '32585928', '32585699', '32585625', '32585463', '32585424', '32585329', '32584609', '32584234', '32584151', '32584133', '32584014', '32583675', '32583306', '32583016', '32582931', '32582770', '32582769', '32582667', '32581778', '32581575', '32581036', '32580634', '32580632', '32580201', '32580085', '32579799', '32579743', '32579480', '32579479', '32579470', '32579278', '32579243', '32579208', '32579188', '32579186', '32578904', '32578801', '32578414', '32577947', '32577942', '32577494', '32577192', '32577048', '32576978', '32576456', '32575789', '32575762', '32575540', '32574973', '32574952', '32574829', '32573898', '32573791', '32573476', '32573371', '32573308', '32572956', '32572930', '32572804', '32572734', '32572626', '32572477', '32572475', '32572353', '32572177', '32572170', '32571728', '32571617', '32571562', '32570981', '32570882', '32570831', '32570781', '32570189', '32570162', '32569377', '32569018', '32569014', '32568660', '32567385', '32567290', '32567025', '32567023', '32566917', '32566912', '32566462', '32566403', '32566121', '32566106', '32566098', '32566035', '32565910', '32565865', '32565719', '32565383', '32565337', '32565142', '32564710', '32564652', '32564642', '32564086', '32563735', '32563713', '32563005', '32562799', '32562170', '32562015', '32561658', '32561072', '32561071', '32561032', '32560700', '32560548', '32560521', '32560398', '32560220', '32560060', '32559890', '32559626', '32559114', '32558590', '32558162', '32558036', '32557606', '32557261', '32557012', '32556603', '32556242', '32556180', '32555564', '32555459', '32555251', '32554856', '32554558', '32554311', '32554057', '32554046', '32553712', '32553484', '32553260', '32552994', '32552367', '32552251', '32552129', '32551893', '32551791', '32551380', '32551015', '32550603', '32550295', '32550081', '32549777', '32548174', '32548128', '32547881', '32547736', '32547662', '32547626', '32547608', '32547599', '32547549', '32547483', '32547390', '32547046', '32546237', '32546049', '32546048', '32545788', '32545505', '32545499', '32545233', '32544475', '32544433', '32544357', '32543165', '32543010', '32542626', '32542547', '32542210', '32541956', '32541676', '32541382', '32541024', '32540911', '32540595', '32540276', '32540158', '32540028', '32539914', '32539832', '32539601', '32538763', '32538691', '32537742', '32537154', '32537013', '32536864', '32536635', '32536551', '32536435', '32536273', '32536193', '32535887', '32535544', '32535412', '32535406', '32535360', '32535127', '32534726', '32534692', '32534588', '32534558', '32534508', '32534273', '32534066', '32533834', '32532422', '32532182', '32531833', '32531545', '32531506', '32530323', '32529911', '32529753', '32529242', '32529222', '32529110', '32528979', '32528406', '32528276', '32528187', '32527466', '32527396', '32527283', '32527273', '32527139', '32527137', '32526852', '32526791', '32526749', '32526736', '32526542', '32526454', '32526223', '32525972', '32525847', '32525822', '32524996', '32524620', '32524321', '32524301', '32523550', '32523544', '32523458', '32523455', '32523447', '32523446', '32522868', '32522679', '32522566', '32522459', '32522276', '32522205', '32522195', '32522192', '32522113', '32521607', '32521236', '32520996', '32520780', '32520334', '32520159', '32520144', '32519854', '32519722', '32519293', '32519006', '32518844', '32518777', '32518775', '32518648', '32518616', '32518518', '32518174', '32517202', '32516990', '32516877', '32516749', '32516167', '32516102', '32515814', '32515660', '32515554', '32515514', '32515422', '32515361', '32515046', '32514867', '32514778', '32514746', '32514365', '32513579', '32513543', '32513516', '32513357', '32512983', '32512870', '32512511', '32511742', '32511715', '32511034', '32510996', '32510626', '32510570', '32510253', '32509638', '32509158', '32508988', '32508962', '32508938', '32508013', '32507886', '32507599', '32507592', '32507024', '32506855', '32506822', '32506728', '32506571', '32506511', '32506428', '32506285', '32506197', '32506196', '32505972', '32505541', '32505463', '32505210', '32505199', '32505012', '32504917', '32504219', '32504182', '32503734', '32503682', '32503436', '32502838', '32502216', '32501749', '32501643', '32500969', '32500743', '32500631', '32500527', '32500475', '32500296', '32499695', '32498662', '32498389', '32498083', '32497631', '32497167', '32497046', '32496685', '32496563', '32495899', '32495751', '32495699', '32495566', '32495458', '32495301', '32495070', '32494528', '32493881', '32493841', '32493793', '32493718', '32493675', '32493472', '32493321', '32493314', '32493168', '32492987', '32492982', '32492843', '32492789', '32491324', '32492513', '32492487', '32492466', '32492400', '32492245', '32491935', '32491304', '32491159', '32491005', '32490629', '32489926', '32489774', '32489565', '32489504', '32489427', '32489374', '32489357', '32489155', '32488871', '32488540', '32488074', '32487865', '32487847', '32487817', '32487772', '32487324', '32487223', '32486969', '32486833', '32486613', '32486379', '32486345', '32485898', '32485853', '32485823', '32485816', '32485129', '32484723', '32484395', '32484031', '32483770', '32483312', '32482717', '32482574', '32482453', '32481592', '32481342', '32480216', '32479251', '32479241', '32479201', '32479199', '32479194', '32479013', '32478901', '32478488', '32478100', '32478094', '32477430', '32477273', '32477261', '32476955', '32476561', '32476536', '32476444', '32475917', '32475911', '32474619', '32474407', '32474302', '32474155', '32473907', '32473781', '32473596', '32473543', '32473103', '32473003', '32472985', '32472585', '32472314', '32472296', '32472174', '32472055', '32472014', '32471895', '32471866', '32471545', '32471420', '32471374', '32470854', '32470851', '32470532', '32470448', '32469969', '32469639', '32469010', '32468833', '32468600', '32468443', '32467714', '32467691', '32466726', '32466389', '32464678', '32464365', '32464167', '32463793', '32462812', '32462289', '32461857', '32461781', '32461554', '32461018', '32460779', '32460759', '32460666', '32460581', '32460140', '32459138', '32458838', '32458744', '32458376', '32458213', '32458165', '32457625', '32457416', '32457361', '32457341', '32456997', '32456629', '32456228', '32455975', '32455866', '32455838', '32455723', '32455571', '32455166', '32455061', '32454996', '32454933', '32454073', '32453609', '32453399', '32453277', '32453072', '32452886', '32452724', '32452659', '32452351', '32452348', '32451746', '32451671', '32451553', '32451414', '32451276', '32451275', '32451274', '32451078', '32450911', '32450456', '32450175', '32449836', '32449797', '32448973', '32448826', '32448639', '32447888', '32447577', '32447558', '32447272', '32447213', '32447038', '32446510', '32446478', '32445923', '32445748', '32445576', '32445456', '32445335', '32444654', '32444546', '32444330', '32444302', '32444106', '32444105', '32443766', '32443765', '32442593', '32442361', '32442027', '32441927', '32441646', '32441123', '32440986', '32440963', '32440785', '32440137', '32440094', '32439557', '32439495', '32439392', '32439379', '32439339', '32439204', '32439179', '32439159', '32438682', '32438592', '32437109', '32438366', '32438198', '32438197', '32437900', '32437644', '32437635', '32437440', '32437392', '32437240', '32436959', '32436587', '32436455', '32436257', '32436161', '32435522', '32435441', '32435408', '32434582', '32434529', '32434436', '32434411', '32434357', '32434321', '32434129', '32433974', '32433947', '32433842', '32433733', '32433614', '32433613', '32433495', '32433064', '32433011', '32432606', '32432500', '32432251', '32432174', '32431662', '32431189', '32431178', '32431177', '32431159', '32431027', '32430725', '32430285', '32430214', '32430098', '32429899', '32429737', '32429709', '32429534', '32429441', '32429179', '32428930', '32428657', '32428616', '32428540', '32428130', '32428088', '32428029', '32427835', '32427580', '32427116', '32426370', '32426057', '32425805', '32425674', '32425576', '32425570', '32425441', '32425436', '32425433', '32425160', '32425059', '32424543', '32424284', '32424283', '32423970', '32423881', '32423639', '32423566', '32423031', '32423015', '32422858', '32422552', '32422442', '32421926', '32421624', '32421531', '32420888', '32419980', '32419966', '32419698', '32419246', '32419071', '32418963', '32418915', '32418532', '32418521', '32418495', '32418001', '32417984', '32417697', '32417575', '32417089', '32416998', '32416650', '32416310', '32416182', '32415894', '32414894', '32414583', '32413793', '32413792', '32413548', '32413331', '32413074', '32412979', '32412917', '32412814', '32412719', '32412116', '32412105', '32411803', '32411725', '32411554', '32411410', '32411312', '32410992', '32410861', '32410856', '32410691', '32410564', '32410352', '32410058', '32409773', '32409680', '32409274', '32408915', '32408755', '32408603', '32408587', '32407995', '32407781', '32406586', '32406282', '32406060', '32405817', '32405408', '32404574', '32404507', '32404502', '32404255', '32404177', '32404037', '32403947', '32403373', '32402985', '32402952', '32402843', '32402807', '32402666', '32402645', '32402586', '32402584', '32402086', '32402085', '32402083', '32402065', '32401923', '32401813', '32401624', '32401607', '32401347', '32401066', '32401060', '32400738', '32400206', '32399778', '32399759', '32399698', '32399526', '32399483', '32399343', '32399339', '32399336', '32399099', '32399056', '32398352', '32398127', '32398121', '32397737', '32397681', '32397522', '32396894', '32396868', '32396387', '32395885', '32395879', '32395649', '32395574', '32395119', '32395075', '32394861', '32394859', '32394604', '32394286', '32394074', '32393963', '32393899', '32393664', '32393654', '32393438', '32393370', '32393179', '32393043', '32392915', '32392798', '32392758', '32392636', '32392632', '32392613', '32392533', '32392480', '32392439', '32392239', '32392117', '32390930', '32390928', '32390845', '32390569', '32390562', '32390546', '32390492', '32390459', '32390375', '32390336', '32390276', '32389832', '32389559', '32389549', '32389186', '32388642', '32388557', '32388532', '32388479', '32388463', '32388104', '32388084', '32387875', '32387846', '32387714', '32387421', '32387418', '32387336', '32387195', '32387081', '32386986', '32386768', '32386751', '32386592', '32386577', '32386368', '32386347', '32386193', '32385879', '32385870', '32385705', '32385422', '32385035', '32385022', '32384920', '32384892', '32384714', '32384435', '32384218', '32384208', '32383700', '32383621', '32383518', '32383452', '32382597', '32382533', '32382308', '32382064', '32381873', '32381630', '32381537', '32381356', '32381333', '32381045', '32380741', '32380666', '32380339', '32379805', '32379748', '32379583', '32379574', '32379573', '32379416', '32379096', '32378426', '32378144', '32377712', '32377692', '32377580', '32377431', '32377298', '32377094', '32376984', '32376544', '32376513', '32376501', '32376430', '32376389', '32376340', '32376324', '32375803', '32375792', '32375652', '32375648', '32375629', '32375585', '32375543', '32375530', '32375373', '32375326', '32375035', '32374345', '32374060', '32373927', '32373926', '32373911', '32373212', '32373191', '32373127', '32372085', '32372074', '32372017', '32371771', '32371664', '32371620', '32371044', '32370943', '32370858', '32370667', '32370538', '32370518', '32370478', '32370146', '32369855', '32369843', '32369647', '32369044', '32368992', '32368987', '32368974', '32368966', '32368695', '32368683', '32368530', '32368447', '32368238', '32368195', '32367734', '32367680', '32367579', '32367412', '32367389', '32367320', '32366196', '32366176', '32365849', '32365608', '32365559', '32365505', '32365470', '32365054', '32364993', '32364068', '32364067', '32364000', '32363959', '32363327', '32362918', '32362414', '32362096', '32361925', '32361904', '32361698', '32361241', '32361225', '32361133', '32360886', '32360616', '32360427', '32360372', '32359899', '32359769', '32359761', '32359719', '32359353', '32359159', '32358950', '32358772', '32358544', '32358348', '32357939', '32357465', '32357160', '32356862', '32356643', '32356562', '32356457', '32356443', '32355702', '32355525', '32355521', '32354992', '32354713', '32354711', '32354385', '32354276', '32353970', '32353909', '32353795', '32353762', '32353373', '32353319', '32353304', '32353062', '32352837', '32351973', '32351667', '32351505', '32351442', '32351440', '32350920', '32350699', '32350546', '32350203', '32350171', '32350133', '32349937', '32349742', '32349535', '32349534', '32349387', '32348810', '32348518', '32348214', '32348130', '32347376', '32347104', '32347098', '32346971', '32346919', '32346605', '32346443', '32346137', '32346001', '32345778', '32345203', '32345202', '32345196', '32345082', '32344526', '32344384', '32344218', '32344191', '32343121', '32342904', '32342702', '32342699', '32342458', '32341642', '32341485', '32341443', '32341369', '32340775', '32340284', '32339682', '32339653', '32339345', '32339220', '32338481', '32338478', '32338208', '32338205', '32338163', '32338040', '32337867', '32337793', '32337768', '32337681', '32337652', '32337281', '32336973', '32336621', '32336536', '32336238', '32336234', '32336198', '32336197', '32336107', '32335802', '32335716', '32335600', '32335402', '32335370', '32335295', '32334850', '32334848', '32334592', '32334520', '32334458', '32334394', '32334322', '32334199', '32333967', '32333878', '32333736', '32332429', '32332142', '32332094', '32331904', '32331772', '32331771', '32331251', '32331221', '32331172', '32331108', '32330692', '32330691', '32330202', '32330120', '32330088', '32329895', '32329793', '32329491', '32329448', '32329226', '32329066', '32329065', '32328613', '32328307', '32328171', '32328119', '32328084', '32327445', '32327380', '32327105', '32327104', '32327031', '32326675', '32326516', '32326376', '32325897', '32325433', '32325260', '32325043', '32324506', '32324504', '32324503', '32324502', '32324501', '32324500', '32324499', '32324498', '32324497', '32324496', '32324495', '32324494', '32324396', '32324120', '32323935', '32323830', '32323738', '32323566', '32323554', '32323192', '32323191', '32323190', '32323183', '32322786', '32322770', '32322672', '32322201', '32322161', '32322021', '32321446', '32321443', '32321357', '32321308', '32320732', '32320401', '32320294', '32320138', '32320012', '32319882', '32319638', '32319624', '32319555', '32319538', '32319355', '32319312', '32319221', '32319009', '32318489', '32317975', '32317813', '32317107', '32316875', '32316851', '32316750', '32316744', '32316573', '32316136', '32315926', '32315491', '32314997', '32314783', '32314637', '32314176', '32314123', '32314019', '32313525', '32313486', '32312759', '32312663', '32312223', '32312220', '32311934', '32311875', '32310469', '32310442', '32311631', '32311448', '32311224', '32310695', '32310273', '32310044', '32310014', '32309993', '32309457', '32309448', '32309390', '32309362', '32309353', '32308934', '32308807', '32308744', '32308678', '32308675', '32308619', '32308146', '32308114', '32308100', '32308023', '32307944', '32307630', '32307432', '32307429', '32307423', '32307338', '32307302', '32307113', '32307090', '32306742', '32306729', '32305963', '32305733', '32305666', '32305657', '32305497', '32305476', '32305177', '32305098', '32305096', '32304975', '32304814', '32304030', '32303651', '32303400', '32303254', '32303166', '32303161', '32303154', '32302669', '32302598', '32302492', '32302327', '32302306', '32302223', '32301993', '32301490', '32301431', '32301289', '32300953', '32300828', '32300781', '32300778', '32300482', '32299291', '32299210', '32299026', '32298920', '32298907', '32298844', '32298722', '32298517', '32297666', '32297566', '32297560', '32297318', '32297258', '32297175', '32297164', '32297149', '32296732', '32296559', '32296534', '32296521', '32295540', '32295509', '32295421', '32295419', '32295418', '32295185', '32295055', '32295016', '32294954', '32294902', '32294237', '32294029', '32293486', '32293456', '32293292', '32293198', '32293083', '32293066', '32292523', '32292401', '32292387', '32292048', '32291511', '32291434', '32291331', '32291330', '32291193', '32291192', '32291129', '32291105', '32290845', '32290632', '32289858', '32289784', '32289749', '32289619', '32289618', '32289617', '32289504', '32289172', '32287283', '32286430', '32286167', '32286084', '32285834', '32285811', '32285613', '32285594', '32285331', '32285315', '32285094', '32284160', '32284151', '32284106', '32284067', '32284016', '32283953', '32283795', '32283588', '32282296', '32282248', '32282019', '32281901', '32281556', '32281547', '32281037', '32280543', '32280016', '32279912', '32279515', '32278526', '32278240', '32278039', '32277422', '32277342', '32277146', '32276737', '32276631', '32276572', '32276134', '32276091', '32275985', '32275974', '32275581', '32274960', '32274724', '32274553', '32274348', '32274279', '32273567', '32273028', '32273027', '32272785', '32272653', '32271736', '32271679', '32271448', '32271446', '32271261', '32271257', '32271240', '32270758', '32270523', '32270411', '32268789', '32268785', '32268520', '32268368', '32268148', '32267921', '32267899', '32267831', '32267777', '32267450', '32267320', '32266853', '32266782', '32266756', '32266607', '32266325', '32266319', '32266265', '32266045', '32265589', '32265128', '32265113', '32264868', '32264804', '32260516', '32259820', '32259640', '32259543', '32259084', '32259078', '32258512', '32258279', '32258175', '32258142', '32257685', '32257680', '32257643', '32257155', '32256955', '32256641', '32255046', '32253424', '32253167', '32253009', '32252819', '32252536', '32252330', '32251665', '32251402', '32251235', '32250851', '32250504', '32250361', '32250293', '32249825', '32249802', '32249658', '32249143', '32249139', '32248950', '32248725', '32248560', '32248335', '32248057', '32247173', '32247073', '32247042', '32247036', '32246621', '32246451', '32246446', '32246442', '32246106', '32246100', '32245540', '32245324', '32245298', '32245238', '32245113', '32244968', '32244740', '32244669', '32243809', '32243695', '32243228', '32243192', '32242850', '32242803', '32242780', '32242768', '32242451', '32242344', '32242233', '32241954', '32241718', '32241223', '32241096', '32240838', '32240540', '32240489', '32240153', '32240145', '32240142', '32240132', '32240007', '32239693', '32239653', '32239421', '32239261', '32239134', '32239038', '32238841', '32238661', '32238453', '32238278', '32238168', '32238077', '32237976', '32237907', '32237905', '32237904', '32237680', '32237519', '32237116', '32236931', '32236927', '32236840', '32236255', '32236173', '32235694', '32235611', '32235412', '32235224', '32234580', '32234528', '32234271', '32234084', '32233663', '32233660', '32232901', '32232111', '32231663', '32231569', '32231564', '32231468', '32230964', '32230840', '32229536', '32229046', '32228426', '32228404', '32228217', '32228175', '32227763', '32227589', '32227434', '32227393', '32227306', '32227235', '32227213', '32227172', '32227128', '32226934', '32226786', '32226783', '32226691', '32226531', '32226439', '32226258', '32225157', '32225082', '32224758', '32224624', '32224542', '32224037', '32223336', '32223318', '32222950', '32222535', '32222481', '32222370', '32222287', '32222285', '32222278', '32222135', '32221623', '32221587', '32220695', '32220662', '32220609', '32220421', '32220240', '32220223', '32220004', '32219740', '32219668', '32219380', '32219371', '32219347', '32219341', '32219326', '32219261', '32218531', '32218354', '32218307', '32217379', '32217116', '32216972', '32216615', '32216529', '32215831', '32215497', '32215494', '32215064', '32215035', '32214403', '32214047', '32213405', '32213192', '32213082', '32212912', '32212883', '32212851', '32212040', '32211680', '32211576', '32211423', '32211102', '32210810', '32210797', '32210456', '32210181', '32210108', '32209792', '32209701', '32209700', '32209335', '32209233', '32209232', '32209195', '32208993', '32208847', '32208829', '32208424', '32207844', '32207583', '32207314', '32207272', '32207267', '32206898', '32206896', '32206484', '32206091', '32205182', '32204546', '32203743', '32203549', '32203286', '32203196', '32202953', '32202952', '32202800', '32202541', '32202193', '32202143', '32202042', '32201664', '32201583', '32201461', '32201331', '32201216', '32200732', '32200711', '32200670', '32200562', '32200537', '32200153', '32200116', '32199836', '32199803', '32199709', '32199697', '32199449', '32199148', '32199015', '32198796', '32198701', '32198350', '32198215', '32198194', '32198123', '32198058', '32198051', '32197916', '32197861', '32197550', '32197536', '32197138', '32197130', '32196704', '32196671', '32196624', '32196617', '32196455', '32196451', '32195946', '32195933', '32195600', '32195030', '32194867', '32194817', '32194572', '32194407', '32194399', '32194354', '32194352', '32194019', '32193790', '32193785', '32193098', '32192998', '32191730', '32191637', '32191535', '32191294', '32190801', '32190740', '32190703', '32190383', '32190178', '32190081', '32189369', '32189313', '32189310', '32189210', '32189190', '32189102', '32189014', '32188619', '32188386', '32188385', '32188375', '32188348', '32188275', '32188274', '32188046', '32188016', '32187958', '32187941', '32187881', '32186749', '32186455', '32186100', '32185685', '32185503', '32185502', '32185166', '32184
aortic aneurysm and dissection	I71	13691	("aortic aneurysm"[MeSH Terms] OR ("aortic"[All Fields] AND "aneurysm"[All Fields]) OR "aortic aneurysm"[All Fields]) AND ("dissection"[MeSH Terms] OR "dissection"[All Fields])	['32777216', '32773121', '32768543', '32766773', '32750292', '32746767', '32742655', '32741679', '32738386', '32729774', '32729398', '32728726', '32727971', '32727191', '32723689', '32720365', '32713639', '32701812', '32700643', '32689806', '32684042', '32682068', '32681839', '32681395', '32678967', '32676368', '32675927', '32674584', '32668889', '32668075', '32664133', '32652687', '32652679', '32650901', '32649986', '32646302', '32644365', '32643831', '32642799', '32642326', '32642244', '32642154', '32642135', '32642132', '32640281', '32635998', '32634557', '32622076', '32616126', '32615305', '32614927', '32609633', '32604251', '32599627', '32599028', '32599025', '32597898', '32597575', '32580567', '32571654', '32564302', '32561245', '32557698', '32556604', '32553123', '32552306', '32551250', '32551248', '32551247', '32550030', '32549110', '32548697', '32544455', '32541179', '32534566', '32528058', '32527665', '32524854', '32524835', '32517556', '32514185', '32507656', '32506052', '32505683', '32497341', '32492444', '32490298', '32478096', '32475972', '32475971', '32475963', '32473616', '32461761', '32458716', '32452897', '32452169', '32447961', '32446947', '32445199', '32439829', '32439107', '32436807', '32436718', '32436716', '32436464', '32432332', '32431993', '32431247', '32428930', '32427570', '32418526', '32402803', '32402707', '32402244', '32398043', '32394207', '32393715', '32393698', '32393697', '32393043', '32392100', '32386207', '32385019', '32379737', '32378446', '32365413', '32364893', '32364001', '32359061', '32352673', '32352226', '32342759', '32339686', '32339676', '32337942', '32337941', '32337940', '32337939', '32336336', '32335255', '32331910', '32329099', '32323562', '32319276', '32319275', '32319274', '32293486', '32289436', '32286876', '32280396', '32278574', '32274094', '32274091', '32273918', '32273224', '32273223', '32270961', '32270957', '32270759', '32270757', '32264656', '32260370', '32259912', '32259204', '32257459', '32247063', '32238310', '32237181', '32223388', '32220557', '32220188', '32209317', '32208430', '32201590', '32199664', '32193990', '32192844', '32190633', '32187752', '32182580', '32178922', '32176045', '32173472', '32171309', '32166999', '32163565', '32163136', '32159109', '32158563', '32152004', '32148094', '32143991', '32141047', '32135618', '32134028', '32133695', '32126933', '32119454', '32119707', '32113821', '32111254', '32106708', '32102558', '32096938', '32096434', '32095669', '32095666', '32093914', '32091089', '32087712', '32081552', '32081550', '32077675', '32075572', '32074814', '32072091', '32070413', '32067919', '32065455', '32063444', '32062130', '32062108', '32057078', '32046672', '32039915', '32034893', '32030043', '32027793', '32027731', '32026762', '32022471', '32015897', '32013928', '32011481', '32009584', '32006475', '32006249', '32005486', '32001058', '32000979', '32000633', '31991693', '31989455', '31985192', '31985191', '31985190', '31983604', '31982126', '31980244', '31975626', '31971238', '31969173', '31964291', '31964147', '31961481', '31959445', '31958114', '31958111', '31950362', '31948243', '31945339', '31944481', '31941543', '31937478', '31937437', '31924401', '31924356', '31921896', '31919000', '31918763', '31917223', '31915664', '31912711', '31908731', '31901187', '31901027', '31899101', '31895033', '31888910', '31887798', '31887080', '31882394', '31879387', '31879145', '31877296', '31874464', '31873803', '31871328', '31869368', '31869269', '31869250', '31867472', '31865269', '31865029', '31864648', '31863952', '31855215', '31853217', '31852089', '31849390', '31848671', '31842235', '31839347', '31836343', '31836259', '31834032', '31831314', '31830482', '31830381', '31829751', '31829038', '31822651', '31822385', '31821480', '31814779', '31810459', '31806948', '31799482', '31797707', '31794127', '31793853', '31793181', '31791984', '31791074', '31789078', '31786581', '31786532', '31786098', '31785293', '31783367', '31775824', '31771609', '31768631', '31761945', '31761753', '31761751', '31761303', '31760286', '31760053', '31757456', '31752940', '31751374', '31751010', '31749067', '31744305', '31744283', '31741471', '31738077', '31733619', '31727462', '31725753', '31723934', '31723350', '31723084', '31721906', '31719015', '31718787', '31712189', '31711206', '31707893', '31707165', '31706995', '31702635', '31701907', '31701906', '31699510', '31694667', '31694393', '31694392', '31694153', '31694134', '31689408', '31688710', '31687308', '31684975', '31684692', '31683252', '31678488', '31677680', '31672577', '31670767', '31669853', '31669475', '31669088', '31666449', '31653427', '31653382', '31651892', '31651834', '31648436', '31645219', '31642332', '31640947', '31640724', '31640602', '31640318', '31638233', '31636750', '31635962', '31633168', '31631603', '31628049', '31624717', '31622765', '31622763', '31622748', '31618487', '31611108', '31608740', '31604672', '31604355', '31601369', '31599180', '31596485', '31593914', '31589853', '31589488', '31587889', '31587008', '31585757', '31585754', '31585320', '31584289', '31582690', '31582001', '31577755', '31577745', '31577255', '31573719', '31568749', '31568745', '31567504', '31566219', '31564545', '31564542', '31564444', '31563489', '31562014', '31561972', '31559049', '31558964', '31558276', '31554770', '31554420', '31553996', '31553667', '31545575', '31543305', '31542960', '31542276', '31542270', '31542104', '31538285', '31534719', '31530070', '31529431', '31529426', '31526537', '31522679', '31521595', '31521592', '31521400', '31519411', '31518390', '31515001', '31514953', '31514945', '31512568', '31511729', '31504562', '31504555', '31504551', '31503261', '31501854', '31500992', '31500989', '31500468', '31497658', '31497447', '31497176', '31495189', '31494136', '31493449', '31489966', '31487994', '31484859', '31484607', '31483116', '31478921', '31478456', '31478364', '31476814', '31475485', '31475407', '31472140', '31470013', '31468774', '31467936', '31467741', '31465883', '31454206', '31451478', '31451126', '31449959', '31445862', '31444062', '31427887', '31425201', '31420152', '31419563', '31416332', '31409059', '31404544', '31402732', '31402616', '31402553', '31400334', '31397690', '31394402', '31394231', '31394224', '31393350', '31391389', '31390798', '31381873', '31380418', '31378444', '31378406', '31376538', '31376376', '31375343', '31374595', '31374594', '31372261', '31370864', '31369121', '31365080', '31365078', '31365077', '31364697', '31364463', '31364461', '31362017', '31362015', '31360153', '31358337', '31354152', '31353359', '31353357', '31353351', '31351776', '31350021', '31340947', '31337584', '31336022', '31335676', '31330549', '31327618', '31327616', '31327610', '31327542', '31326520', '31326118', '31324430', '31324426', '31323364', '31323212', '31321237', '31320949', '31320641', '31315846', '31315432', '31312983', '31311911', '31308930', '31308322', '31307148', '31305471', '31305448', '31304807', '31304439', '31303321', '31302842', '31300224', '31296478', '31296418', '31295791', '31295298', '31290700', '31289149', '31286925', '31284709', '31283988', '31282949', '31281393', '31280979', '31279664', '31278573', '31277812', '31276187', '31273562', '31270287', '31269292', '31269267', '31268038', '31265823', '31265822', '31264980', '31264683', '31262538', '31261509', '31257993', '31257330', '31257223', '31257056', '31257054', '31255612', '31254511', '31254509', '31254039', '31251793', '31250526', '31248760', '31248752', '31248512', '31248357', '31248351', '31246322', '31245936', '31240992', '31240180', '31236079', '31235554', '31233783', '31232157', '31230865', '31230652', '31230069', '31229296', '31227376', '31222164', '31220275', '31212383', '31212014', '31211624', '31210846', '31209712', '31208809', '31207295', '31204217', '31203914', '31203369', '31202543', '31202452', '31201976', '31201975', '31201973', '31200336', '31200061', '31200044', '31199899', '31197221', '31192949', '31192394', '31192016', '31185778', '31181944', '31180767', '31180751', '31178357', '31176640', '31173085', '31171013', '31170731', '31169813', '31167969', '31164384', '31158351', '31155976', '31154812', '31152378', '31150826', '31150006', '31150004', '31150000', '31149992', '31147139', '31147097', '31144479', '31142073', '31140769', '31138466', '31137939', '31132235', '31133449', '31132982', '31132219', '31129614', '31128932', '31128903', '31128138', '31126770', '31126765', '31126764', '31126763', '31126675', '31126657', '31119164', '31119151', '31116606', '31116584', '31113662', '31113388', '31112020', '31107693', '31103478', '31102507', '31101348', '31098609', '31097209', '31096441', '31093869', '31091585', '31091550', '31089427', '31085168', '31085000', '31077091', '31076032', '31075476', '31075454', '31074717', '31073986', '31068502', '31067206', '31066871', '31065391', '31064409', '31062118', '31060939', '31054559', '31051229', '31046784', '31044257', '31043570', '31042244', '31041725', '31038681', '31036324', '31034950', '31032873', '31031090', '31030960', '31030033', '31029524', '31028574', '31024329', '31023343', '31022558', '31020268', '31018239', '31017327', '31016325', '31014386', '31010586', '31010401', '31009724', '31005305', '31005304', '31005301', '31003918', '30994617', '30992215', '30986110', '30982639', '30982637', '30980933', '30980930', '30977797', '30975551', '30975011', '30975009', '30966855', '30963974', '30963204', '30961469', '30959015', '30958897', '30957865', '30957625', '30956627', '30956179', '30956035', '30955955', '30954668', '30953648', '30951695', '30951693', '30948641', '30947680', '30943775', '30940795', '30940376', '30938361', '30938353', '30935297', '30932229', '30932147', '30931057', '30930402', '30928555', '30928288', '30926475', '30925865', '30923294', '30923291', '30922752', '30922634', '30918538', '30917025', '30916197', '30916133', '30915624', '30914284', '30913117', '30905587', '30905423', '30905062', '30904405', '30904252', '30903805', '30902472', '30901798', '30901797', '30901795', '30901794', '30901793', '30900421', '30900002', '30898563', '30893068', '30892447', '30888589', '30887852', '30885847', '30885088', '30883576', '30883400', '30882638', '30880890', '30879032', '30879026', '30879024', '30876806', '30876766', '30872222', '30871889', '30871888', '30871887', '30871391', '30869326', '30866752', '30866751', '30863729', '30862393', '30860340', '30853232', '30852504', '30852038', '30850289', '30846268', '30845982', '30843259', '30841707', '30841577', '30840030', '30837179', '30833837', '30833831', '30833473', '30830571', '30830290', '30828749', '30827318', '30826205', '30826100', '30825317', '30824933', '30824349', '30824267', '30822150', '30820560', '30817503', '30816989', '30816458', '30811810', '30810259', '30809871', '30809647', '30809044', '30806618', '30805874', '30802586', '30802565', '30800308', '30799078', '30798954', '30798842', '30792378', '30792056', '30788842', '30786986', '30785587', '30785250', '30784681', '30783075', '30779466', '30774963', '30773384', '30772884', '30772877', '30770117', '30770110', '30769075', '30769073', '30768171', '30767146', '30763712', '30763711', '30763708', '30763707', '30763215', '30761728', '30761611', '30761378', '30761020', '30756020', '30755384', '30755201', '30755153', '30755026', '30747502', '30746223', '30744385', '30740328', '30740320', '30739908', '30737112', '30737109', '30733063', '30732220', '30731225', '30731221', '30731218', '30729379', '30726302', '30723497', '30721728', '30719978', '30717782', '30715369', '30715366', '30712911', '30712166', '30711381', '30711274', '30710893', '30710630', '30709833', '30706293', '30704800', '30703368', '30702530', '30701076', '30700678', '30691702', '30690161', '30690022', '30689200', '30686330', '30686273', '30684648', '30684625', '30684621', '30684608', '30684607', '30683192', '30682414', '30678771', '30678769', '30675401', '30674723', '30673141', '30672637', '30669754', '30669217', '30669174', '30668993', '30665185', '30661811', '30661810', '30661052', '30660523', '30660330', '30659280', '30658929', '30657909', '30657332', '30654946', '30654226', '30652749', '30651002', '30646119', '30642864', '30638851', '30638619', '30637004', '30636996', '30632892', '30631576', '30631574', '30630609', '30626766', '30621984', '30621852', '30617563', '30613306', '30613023', '30612825', '30612824', '30612823', '30612213', '30610536', '30610362', '30608954', '30606081', '30604664', '30600837', '30598352', '30598351', '30598275', '30595182', '30594664', '30591296', '30591293', '30590614', '30587743', '30585999', '30584489', '30584230', '30583897', '30580780', '30580696', '30579535', '30578066', '30578062', '30578057', '30578054', '30577985', '30577811', '30573154', '30572794', '30571369', '30571366', '30571365', '30568075', '30565153', '30564883', '30563552', '30562107', '30561599', '30560151', '30558737', '30558735', '30558509', '30558083', '30557960', '30557959', '30557953', '30557944', '30557942', '30557940', '30553732', '30553592', '30552883', '30552649', '30552040', '30551966', '30551961', '30548694', '30548686', '30547707', '30547143', '30544472', '30541571', '30532526', '30531778', '30531532', '30530919', '30529161', '30528412', '30528404', '30527779', '30526509', '30519727', '30508526', '30506605', '30501951', '30501947', '30514730', '30513314', '30510809', '30500653', '30500648', '30500637', '30497546', '30497388', '30497270', '30496905', '30496867', '30496131', '30482028', '30481516', '30480385', '30478167', '30477941', '30476995', '30476618', '30476607', '30476601', '30476133', '30474421', '30474418', '30467973', '30465417', '30465415', '30465403', '30463739', '30456850', '30456591', '30456514', '30455889', '30454910', '30453340', '30453299', '30449864', '30448481', '30448172', '30448162', '30447896', '30446282', '30445948', '30444990', '30442942', '30428029', '30424985', '30424984', '30422530', '30421267', '30420310', '30416616', '30414833', '30414765', '30413917', '30413751', '30412443', '30410287', '30407131', '30403983', '30401530', '30396735', '30396732', '30396731', '30391972', '30391968', '30389447', '30382296', '30379564', '30379563', '30377034', '30377019', '30375310', '30372831', '30371227', '30369581', '30369157', '30369155', '30369154', '30369153', '30369152', '30368486', '30366895', '30366853', '30364942', '30363945', '30359589', '30355272', '30354915', '30354437', '30354434', '30354376', '30354301', '30349278', '30343820', '30342471', '30341822', '30341550', '30338557', '30338348', '30334980', '30333346', '30333340', '30333305', '30327926', '30327791', '30324867', '30324280', '30322625', '30321207', '30319067', '30317715', '30316549', '30315796', '30312609', '30312510', '30312138', '30311889', '30311886', '30311318', '30310024', '30309682', '30309362', '30309190', '30309182', '30305479', '30303488', '30301688', '30301407', '30298835', '30297593', '30297566', '30297205', '30296181', '30295137', '30293887', '30292905', '30292846', '30292842', '30292680', '30292615', '30291835', '30290736', '30289756', '30288897', '30288590', '30287292', '30287287', '30284491', '30279920', '30267914', '30266350', '30261963', '30258282', '30253896', '30251445', '30251206', '30249469', '30248320', '30244647', '30244366', '30244213', '30243871', '30243838', '30243266', '30243228', '30240389', '30239771', '30233845', '30232383', '30229885', '30228665', '30227769', '30223364', '30222599', '30218662', '30218209', '30217710', '30217634', '32082797', '30213701', '30213331', '30213330', '30213017', '30212440', '30212334', '30211773', '30205145', '30201181', '30201125', '30195853', '30193531', '30191627', '30191318', '30188419', '30185761', '30185755', '30185747', '30181911', '30181401', '30181064', '30180871', '30179674', '30178130', '30177474', '30177458', '30177409', '30175296', '30174885', '30172794', '30172657', '30170461', '30168307', '30166888', '30165980', '30158389', '30158382', '30155415', '30155410', '30153774', '30150074', '30146927', '30146656', '30146081', '30145618', '30140678', '30138473', '30136032', '30132450', '30128772', '30127229', '30122334', '30121136', '30120674', '30116418', '30116408', '30115384', '30113132', '30104097', '30101291', '30095992', '30093153', '30092426', '30091507', '30088482', '30087509', '30087447', '30087010', '30086279', '30086263', '30085032', '30084994', '30084969', '30081168', '30081026', '30079932', '30079931', '30078530', '30078149', '30077777', '30077594', '30077437', '30074193', '30072859', '30072732', '30072126', '30071990', '30071989', '30071928', '30071800', '30071280', '30069377', '30068255', '30066903', '30064843', '30064358', '30062273', '30060269', '30060194', '30059027', '30058786', '30057010', '30056791', '30056620', '30054139', '30050030', '30046809', '30046448', '30044259', '30042239', '30042040', '30041928', '30041925', '30041790', '30041021', '30039203', '30037741', '30037098', '30035673', '30032548', '30030555', '30030203', '30029977', '30029786', '30029784', '30028980', '30024402', '30021832', '30019252', '30017466', '30017441', '20301424', '30015206', '30012443', '30010878', '30005965', '30005338', '30002812', '30001611', '29993320', '29992919', '29992903', '29992200', '29989600', '29988842', '29987123', '29978793', '29976123', '29970240', '29967133', '29966590', '29966210', '29965815', '29964022', '29963381', '29962092', '29961971', '29961567', '29960968', '29959944', '29958182', '29957257', '29957232', '29957231', '29956461', '29950715', '29950110', '29948797', '29948006', '29945916', '29945839', '29945837', '29945807', '29945663', '29945646', '29945176', '29943963', '29943961', '29942909', '29942892', '29941315', '29939258', '29939255', '29937158', '29934369', '29934243', '29934004', '29930143', '29926568', '29926291', '29925964', '29925733', '29925186', '29922007', '29921611', '29915877', '29915242', '29914833', '29914309', '29911015', '29909014', '29907982', '29904981', '29904131', '29903350', '29898464', '29898143', '29896044', '29896041', '29895380', '29893684', '29893668', '29893359', '29891434', '29890445', '29887472', '29886673', '29885944', '29883309', '29883307', '29880464', '29880297', '29879418', '29877737', '29875232', '29873750', '29869476', '29869057', '29868945', '29865946', '29863610', '29861397', '31489213', '29860077', '29857964', '29850426', '29850424', '29850421', '29850415', '29850143', '29848500', '29848131', '29808775', '29808063', '29807008', '29806768', '29806607', '29804742', '29804661', '29803680', '29802181', '29802041', '29796637', '29794773', '29791980', '29790721', '29790098', '29787392', '29786413', '29783029', '29781592', '29781559', '29780894', '29780721', '29780714', '29780073', '29780068', '29779154', '29778817', '29778610', '29777841', '29770795', '29768367', '29766010', '29765495', '29764707', '29755088', '29755087', '29755086', '29754259', '29753564', '29753501', '29750927', '29749581', '29748101', '29748059', '29747952', '29747323', '29746261', '29742657', '29737239', '29730347', '29729633', '29726037', '29725810', '29724596', '29724572', '29724522', '29720205', '29718266', '29717986', '29715704', '29709469', '29709400', '29709360', '29708037', '29708033', '29707342', '29705559', '29705542', '29705370', '32082739', '29703523', '29703033', '29701402', '29701399', '29701396', '29701395', '29701386', '29701382', '29701360', '29701357', '29699847', '29698663', '29697786', '29693942', '29693936', '29691098', '29691051', '29689197', '29688450', '29688286', '29688208', '29687971', '29687861', '29687497', '29685932', '29685679', '29685665', '29685582', '29685514', '29685513', '29684119', '29683349', '29681958', '29680298', '29676201', '29675439', '29673638', '29672685', '29672613', '29669321', '29667899', '29666091', '29665666', '29659089', '29658870', '29657039', '29656820', '29656818', '29656146', '29653804', '29650342', '29649955', '29644813', '29642797', '29642141', '29636923', '29629837', '29629554', '29627182', '29627025', '29626287', '29620643', '29617826', '29616462', '29615356', '29615351', '29615333', '29615314', '29611032', '29608664', '29608660', '29606568', '29605031', '29603401', '29602262', '29598864', '29598863', '29594688', '29593079', '29589594', '29587524', '29582625', '29579473', '29577926', '29572950', '29572614', '29571643', '29571638', '29569749', '29569149', '29567441', '29567025', '29566589', '29563369', '29562425', '29562405', '29559611', '29559376', '29559263', '29557688', '29555322', '29554863', '29554788', '29554340', '29554275', '29553067', '29552987', '29550919', '29549415', '29548594', '29546781', '29545421', '29544877', '29544503', '29543232', '29541693', '29538144', '29538087', '29536558', '29534905', '29532651', '29530569', '29530568', '29529630', '29526915', '29525729', '29525082', '29523595', '29519942', '29519881', '29519682', '29519602', '29516632', '29515694', '29515038', '29515022', '29514205', '29514135', '29511868', '29510914', '29509879', '29507729', '29506946', '29506945', '29506472', '29506182', '29503402', '29503377', '29501896', '29501645', '29501637', '29501401', '29499864', '29499516', '29498150', '29495238', '29495230', '29492609', '29492093', '29490035', '29489597', '29489021', '29488644', '29487278', '20301312', '29484940', '29483877', '29483478', '29483474', '29482890', '29482196', '29481924', '29478789', '29477254', '29474555', '29473501', '29472428', '29471419', '29466935', '29466896', '29466835', '29465630', '29462490', '29459075', '29459074', '29457078', '29455015', '29452988', '29444778', '29441698', '29436236', '29433732', '29433581', '29433408', '29433109', '29430308', '29428837', '29428836', '29424912', '29422267', '29421419', '29420730', '29420717', '29416002', '29415372', '29415193', '29413954', '29410467', '29409701', '29404804', '29400263', '29400256', '29398314', '29398310', '29398308', '29397965', '29396472', '29395211', '29395207', '29395197', '29391144', '29390466', '29389429', '29387491', '29386473', '29385431', '29385426', '29380420', '29378535', '29373683', '29372397', '29367416', '29367209', '29366573', '29362194', '29362187', '29362178', '29360994', '29360972', '29358248', '29357934', '29355297', '29353000', '29352567', '29352180', '29351640', '29349422', '29346797', '29346780', '29343476', '29343137', '29340633', '29339694', '29338980', '29336963', '29336806', '29335286', '29334980', '29334863', '29332920', '29331553', '29331052', '29329800', '29327572', '29325358', '29322641', '29321404', '29318193', '29317855', '29314257', '29312721', '29310518', '29309561', '29307763', '29307552', '29307224', '29306626', '29303142', '29300989', '29300374', '29298925', '29292167', '29292100', '29291886', '29290819', '29290507', '29289631', '29289513', '29287621', '29285704', '29281610', '29279532', '29279461', '29277670', '29276027', '29275829', '29274694', '29274600', '29273449', '29270380', '29270378', '29270377', '29270375', '29270374', '29270373', '29270371', '29270370', '29268710', '29267201', '29265487', '29263471', '29262774', '29258677', '29253220', '29249788', '29249769', '29249502', '29249231', '29248437', '29247114', '29245234', '29243875', '29242940', '29242743', '29241685', '29241182', '29240061', '29237671', '29237361', '29235924', '29234935', '29234731', '20301299', '29229954', '29225128', '29223943', '29223723', '29221734', '29221269', '29218798', '29217443', '29217246', '29217087', '29216679', '29209372', '29204794', '29203969', '29202781', '29198629', '29198626', '29197840', '29197751', '29197606', '29197602', '29197601', '29195828', '29195571', '29187676', '29187218', '29186101', '29185256', '29185247', '29180341', '29180233', '29180025', '29178138', '29176310', '29173364', '29171175', '29170887', '29170169', '29169482', '29169363', '29169206', '29167214', '29166722', '29166645', '29165599', '29162439', '29161449', '29161440', '29157682', '29155949', '29155940', '29155025', '29153819', '29153817', '29153807', '29153441', '29152822', '29149323', '29147158', '29147154', '29147150', '29146682', '29146096', '29145721', '29143222', '29142496', '29142493', '29138649', '29137728', '29137089', '29136134', '29136132', '29136130', '29133720', '29131252', '29129854', '29129420', '29127746', '29125616', '29124128', '29123168', '29121846', '29120872', '29118115', '29118111', '29115411', '29110983', '29110304', '29104203', '29104105', '29104039', '29103584', '29097043', '29093243', '29092920', '29089284', '29087281', '29086223', '29084542', '29080094', '29080092', '29079671', '29078229', '29076377', '29074152', '29070536', '29066151', '29066079', '29065789', '29063738', '29057982', '29057447', '29055612', '29055370', '29054307', '29050867', '29049833', '29049830', '29049816', '29049807', '29049754', '29049713', '29049664', '29049534', '29049529', '29042100', '29040313', '29038412', '29038411', '29038407', '29034037', '29033388', '29033036', '29030719', '29030408', '29030346', '29022854', '29022822', '29020242', '29017791', '29017514', '28993347', '28993035', '28992969', '28987739', '28987432', '28987425', '28986538', '28983901', '28982024', '28977503', '28977462', '28977457', '28977415', '28977380', '28977379', '28974497', '28974246', '28973303', '28973148', '28967625', '28967418', '28967154', '28966309', '28966114', '28966040', '28965202', '28963936', '28962513', '28962505', '28958043', '28958027', '28957999', '28956422', '28955701', '28955084', '28955046', '28954997', '28950334', '28947563', '28947226', '28947195', '28946776', '28943007', '28941192', '28941062', '28940166', '28939705', '28939200', '28939111', '28939049', '28935963', '28935336', '28935334', '28935326', '28932974', '28932555', '28932545', '28931420', '28927697', '28927570', '28919141', '28918920', '28918919', '28918918', '28918516', '28918209', '28916213', '28915929', '28915698', '28912363', '28912006', '28910688', '28906534', '28906134', '28903940', '28902822', '28901506', '28898997', '28894059', '28890304', '28887258', '28887246', '28885101', '28883797', '28883308', '28882865', '28879585', '28878100', '28875363', '28875285', '28874034', '28874033', '28871571', '28870223', '28868317', '28868310', '28867380', '28865781', '28864159', '28855619', '28852969', '28852959', '28848694', '28847661', '28847657', '28847596', '28844469', '28843154', '28838535', '28838534', '28838527', '28838102', '28838101', '28836154', '28835587', '28834897', '28833419', '28830228', '28829347', '28827891', '28825362', '28823864', '28823326', '28823325', '28823324', '28823323', '28823321', '28823318', '28818667', '28814172', '28814171', '28814170', '28811003', '28811002', '28808903', '28804230', '28803639', '28803508', '28803253', '28799316', '28799184', '28797584', '28795640', '28795434', '28794365', '28791766', '28790276', '28790275', '28790249', '28790239', '28784917', '28780765', '28780762', '28780662', '28780362', '28778694', '28765187', '28764607', '28764568', '28761401', '28759544', '28758558', '28754428', '28752200', '28751822', '28751168', '28751053', '28748863', '28747314', '28747077', '28742740', '28740694', '28739470', '28739466', '28739456', '28739200', '28737872', '28736120', '28735302', '28734449', '28734429', '28733569', '28730163', '28727149', '28724353', '28721530', '28716447', '28716062', '28715511', '28712258', '28711399', '28711328', '28710081', '28707350', '28705446', '28701309', '28701057', '28700467', '28698908', '28698420', '28697941', '28696036', '28694908', '28693381', '28691983', '28691228', '28691213', '28689953', '28689951', '28687502', '28687501', '28683909', '28683905', '28683904', '28681451', '28679305', '28678310', '28674354', '28671869', '28671865', '28670981', '28669696', '28668875', '28668459', '28668458', '28667203', '28667053', '28666932', '28666732', '28666539', '28663040', '28662832', '28661215', '28659818', '28657492', '28655811', '28653311', '28652531', '28651938', '28649221', '28648392', '28648010', '28647636', '28647097', '28647036', '28645820', '28645070', '28643474', '28638687', '28637452', '28637334', '28635147', '28633904', '28633595', '28633234', '28631201', '28625769', '28622727', '28619541', '28616788', '28616345', '28616342', '28616230', '28613663', '28614024', '28612909', '28612571', '28612004', '28608325', '28607545', '28606609', '28606412', '28606285', '28606160', '28605548', '28605479', '28604473', '28603157', '28602115', '28601673', '28601330', '28600893', '28600386', '28599962', '28597730', '28597717', '28595209', '28594797', '28594796', '28593148', '28591766', '28589074', '28587879', '28587739', '28587539', '28586115', '28584646', '28583733', '28583684', '28583044', '28582524', '28582477', '28582315', '28575392', '28575324', '28574051', '28574047', '28574041', '28570214', '28560983', '28560982', '28555508', '28555503', '28554679', '28552298', '28551900', '28551049', '28550590', '28550176', '28549110', '28546355', '28546044', '28545284', '28544831', '28542808', '28541520', '28540077', '28539414', '28535766', '28535198', '28529261', '28528051', '28528045', '28526092', '28523510', '28523430', '28515825', '28514894', '28512782', '28511923', '28511806', '28506477', '28503875', '28502736', '28502616', '28502544', '28501661', '28501043', '28500877', '28499801', '28499667', '28499664', '28496083', '28495543', '28493108', '28492573', '28491267', '28490606', '28490397', '28490232', '28486683', '28485889', '28485317', '28482739', '28481992', '28479776', '28479468', '28478171', '28478168', '28477979', '28476875', '28475566', '28474979', '28472123', '28468950', '28468757', '28461000', '28460021', '28455451', '28453793', '28452820', '28447279', '28446857', '28446074', '28445810', '28445305', '28444195', '28442660', '28440669', '28438361', '28436152', '28434549', '28433350', '28432073', '28431729', '28430850', '28428528', '28428527', '28428526', '28428525', '28428523', '28420841', '28420537', '28420536', '28420472', '28416358', '28416334', '28415956', '28415624', '28413582', '28411526', '28402522', '28400556', '28400216', '28398537', '28398536', '28398529', '28398399', '28395872', '28395436', '28395425', '28391405', '28390917', '28390915', '28390772', '28390767', '28387791', '28387611', '28387581', '28386811', '28386043', '28382388', '28379514', '28377913', '28376703', '28371362', '28369453', '28369452', '28367219', '28366467', '28364484', '28364482', '28364480', '28364444', '28364434', '28360264', '28360261', '28359715', '28359506', '28359505', '28359494', '28359490', '30382639', '28356339', '28355771', '28355764', '28355763', '28355762', '28355760', '28355759', '28355758', '28352988', '28351476', '28347539', '28345421', '28345251', '28344204', '28343155', '28342521', '28341530', '28341507', '28329371', '28329331', '28329296', '28329082', '28322037', '28320810', '28320809', '28319480', '28317794', '28317622', '28316178', '28315148', '28314643', '28304197', '28302917', '28298661', '28294669', '28294527', '28294330', '28292748', '28291779', '28291608', '28291303', '28290181', '28288887', '28286334', '28285665', '28284843', '28283438', '28279728', '28279721', '28275590', '28272227', '28272209', '28267980', '28262748', '28262292', '28260324', '28259576', '28252349', '28251911', '28248915', '28247104', '28243770', '28242769', '28242406', '28242400', '30380227', '29986125', '28239811', '28238929', '28238923', '28238625', '28238248', '28238238', '28236916', '28234275', '28233478', '28230898', '28223329', '28219577', '28219568', '28219557', '28219551', '28216363', '28216358', '28216355', '28215498', '28209770', '28206818', '28194700', '28190713', '28190547', '28190313', '28188564', '28188322', '28188099', '28185953', '28183174', '28182709', '28181450', '28180096', '28174405', '28173744', '28168983', '28168982', '28167124', '28165556', '28163941', '28163072', '28159859', '28158996', '28155679', '28153878', '28153634', '28149126', '28144016', '28139011', '28134482', '28134010', '28131431', '29870195', '28124516', '28118955', '28117039', '28116473', '28115748', '28115041', '28112018', '28111360', '28110619', '28109683', '28109395', '28109368', '28109108', '28108567', '28108566', '28108563', '28102102', '28100966', '28097190', '28097184', '28095771', '28094152', '28094007', '28093462', '28088517', '28084959', '28082472', '28082467', '28079659', '28076932', '28075036', '28074266', '28073667', '28071727', '28065489', '28065240', '28062548', '28050476', '28045241', '28043437', '28043436', '28040765', '28038849', '30595862', '29898296', '29589373', '28034631', '28034483', '28031650', '28029052', '28025311', '28018832', '28018831', '28017673', '28017584', '28017582', '28017277', '28009959', '28007264', '28007261', '28007234', '27999129', '27998303', '27997777', '27996995', '27993378', '27989994', '27989538', '27989058', '27986426', '27986259', '27983516', '27976796', '27976792', '27975164', '27974602', '27964919', '27960217', '27955909', '27938888', '27938584', '27938448', '27932
other aneurysm	I72	14393	other[All Fields] AND ("aneurysm"[MeSH Terms] OR "aneurysm"[All Fields])	['32773931', '32768018', '32765150', '32761821', '32759996', '32756193', '32741677', '32736401', '32732667', '32730226', '32728905', '32723689', '32721559', '32719167', '32715178', '32714693', '32710295', '32707547', '32707388', '32707385', '32707011', '32703634', '32702918', '32701909', '32701862', '32701815', '32699670', '32696328', '32695558', '32691854', '32689806', '32685506', '32680737', '32676368', '32676310', '32674899', '32670184', '32669527', '32668685', '32664133', '32663924', '32657082', '32656148', '32656147', '32655887', '32655487', '32648327', '32648243', '32644318', '32643831', '32642135', '32642132', '32640858', '32640281', '32633388', '32631140', '32628988', '32628336', '32623104', '32617506', '32617481', '32609382', '32606128', '32599115', '32599028', '32597900', '32597575', '32596287', '32596117', '32592846', '32590781', '32589050', '32587201', '32586965', '32585374', '32580567', '32577893', '32572006', '32568745', '32567530', '32567379', '32567322', '32566971', '32562019', '32558132', '32556037', '32553603', '32552505', '32551250', '32551248', '32549110', '32548697', '32546633', '32535054', '32532883', '32530521', '32530145', '32526486', '32526362', '32517723', '32517715', '32517578', '32511806', '32511692', '32510237', '32508904', '32508892', '32506988', '32506389', '32503069', '32502678', '32496448', '32492444', '32490396', '32486339', '32484233', '32477163', '32473616', '32473338', '32473306', '32472183', '32471738', '32471416', '32462795', '32453816', '32449866', '32448914', '32447872', '32446005', '32442971', '32439518', '32438442', '32437985', '32436807', '32428351', '32427649', '32423364', '32423286', '32422115', '32421824', '32421656', '32418526', '32417030', '32417014', '32415332', '32415021', '32414571', '32413567', '32407033', '32407017', '32401471', '32400272', '32398396', '32394221', '32393306', '32393004', '32392300', '32390564', '32390369', '32385611', '32385590', '32383412', '32380927', '32379926', '32379737', '32378607', '32378483', '32378446', '32377927', '32377582', '32376577', '32367730', '32363052', '32361067', '32360681', '32355065', '32350354', '32350197', '32343088', '32339735', '32339711', '32337941', '32337939', '32336336', '32332668', '32326289', '32323261', '32322776', '32322388', '32321357', '32319682', '32316812', '32314658', '32312922', '32311971', '32309259', '32305028', '32304360', '32294978', '32286876', '32286765', '32285409', '32283055', '32273921', '32266191', '32264847', '32257576', '32253165', '32251870', '32249041', '32247063', '32245614', '32243809', '32243341', '32241091', '32240447', '32240145', '32238731', '32238310', '32217794', '32217557', '32214205', '32213296', '32210527', '32209282', '32209274', '32205247', '32204357', '32201583', '32200010', '32199664', '32195549', '32194275', '32193971', '32190633', '32189696', '32187606', '32181440', '32181376', '32179191', '32178910', '32173961', '32173471', '32173191', '32172653', '32172490', '32170088', '32170038', '32166198', '32163486', '32163136', '32159753', '32158563', '32152796', '32152740', '32147737', '32145675', '32141864', '32141395', '32140742', '32133260', '32129223', '32128493', '32128209', '32124117', '32123901', '32119505', '32119460', '32120455', '32115319', '32114538', '32113169', '32113168', '32112935', '32111254', '32108748', '32108425', '32106601', '32094313', '32092750', '32089506', '32082536', '32082092', '32081477', '32079508', '32079503', '32078677', '32074526', '32073125', '32071300', '32070395', '32070284', '32069946', '32067919', '32067388', '32067117', '32066034', '32065468', '32062108', '32058603', '32057277', '32051324', '32051323', '32047698', '32041491', '32037083', '32035263', '32032946', '32028824', '32026992', '32026177', '32026021', '32013928', '32001058', '32000979', '31996334', '31996146', '31994916', '31994905', '31993953', '31990613', '31989467', '31980853', '31980827', '31980360', '31980247', '31980245', '31978870', '31971988', '31967661', '31967317', '31964574', '31964569', '31964568', '31961777', '31957007', '31954894', '31954886', '31954345', '31952521', '31948343', '31944481', '31942661', '31942223', '31942212', '31942211', '31941911', '31941863', '31936351', '31930940', '31930152', '31929934', '31918035', '31915532', '31910632', '31910151', '31903434', '31901498', '31900257', '31899398', '31896568', '31896319', '31895029', '31895028', '31893199', '31884249', '31882318', '31880888', '31879385', '31877008', '31870690', '31869008', '31866173', '31863887', '31857627', '31849284', '31848217', '31843303', '31838536', '31838535', '31838534', '31836487', '31836259', '31832357', '31831311', '31829085', '31827457', '31823082', '31821708', '31821481', '31819318', '31817859', '31816453', '31816439', '31814779', '31810459', '31805597', '31802968', '31799479', '31794248', '31792499', '31791617', '31791074', '31789709', '31786430', '31783996', '31783369', '31782361', '31782359', '31781097', '31780062', '31776154', '31773930', '31772042', '31771378', '31768660', '31768556', '31761310', '31761303', '31761101', '31758013', '31757587', '31756303', '31755680', '31755677', '31755576', '31753836', '31752622', '31748903', '31747814', '31746449', '31745594', '31744968', '31743784', '31741603', '31741471', '31740188', '31737613', '31735136', '31735091', '31732469', '31732013', '31731273', '31731270', '31730405', '31728547', '31727308', '31727057', '31723048', '31721093', '31709120', '31708985', '31708297', '31706878', '31703183', '31701907', '31701015', '31699886', '31699885', '31697715', '31696215', '31694506', '31694405', '31694153', '31694134', '31691800', '31690524', '31684975', '31683096', '31682022', '31678488', '31678158', '31677680', '31676204', '31672674', '31669479', '31665395', '31664349', '31664316', '31659966', '31659679', '31659678', '31651892', '31651834', '31651791', '31650451', '31649025', '31645219', '31640726', '31640318', '31637085', '31636754', '31635961', '31634620', '31634611', '31634593', '31633169', '31631075', '31631006', '31629131', '31629127', '31624385', '31624118', '31622750', '31621950', '31621439', '31621409', '31621376', '31620399', '31615160', '31611120', '31611118', '31611108', '31609295', '31608731', '31606862', '31605840', '31605259', '31603669', '31601777', '31599145', '31597686', '31597117', '31595326', '31594435', '31593102', '31592256', '31587008', '31584847', '31583833', '31583174', '31582693', '31580038', '31577608', '31577267', '31577255', '31568749', '31567442', '31566319', '31566219', '31564888', '31564654', '31564444', '31560185', '31558655', '31555850', '31555423', '31549930', '31542443', '31542276', '31542066', '31540660', '31534828', '31530788', '31530655', '31529132', '31528474', '31524247', '31523545', '31522679', '31521760', '31520758', '31519196', '31518740', '31518168', '31515556', '31515178', '31514693', '31514539', '31512622', '31512549', '31511240', '31505689', '31503247', '31501896', '31501886', '31500468', '31497131', '31497115', '31494461', '31494460', '31490535', '31488022', '31487994', '31485987', '31485789', '31484229', '31478921', '31478456', '31477956', '31477481', '31477110', '31475407', '31474923', '31474494', '31471238', '31468079', '31464917', '31462602', '31455491', '31454202', '31449959', '31449942', '31449941', '31449937', '31446611', '31445290', '31441381', '31440201', '31428828', '31427968', '31426730', '31425308', '31422628', '31421297', '31418047', '31416506', '31416332', '31407513', '31407085', '31404544', '31402616', '31402553', '31399827', '31398522', '31394252', '31394250', '31394244', '31394234', '31394231', '31394224', '31394221', '31392188', '31390798', '31384147', '31381999', '31376457', '31374594', '31374036', '31372947', '31372261', '31371140', '31371092', '31370244', '31368895', '31366645', '31363984', '31363897', '31362238', '31362103', '31359190', '31358337', '31358100', '31356963', '31354152', '31353357', '31353325', '31353272', '31352087', '31349231', '31349077', '31347409', '31344462', '31339861', '31339116', '31338354', '31335713', '31330333', '31327616', '31327614', '31327612', '31327132', '31325275', '31323413', '31322512', '31321237', '31320946', '31320551', '31317284', '31316949', '31313863', '31309760', '31306785', '31305443', '31302842', '31302824', '31297363', '31296418', '31295611', '31295598', '31291872', '31289758', '31288671', '31288019', '31284063', '31281393', '31279111', '31276854', '31275813', '31275489', '31275470', '31275469', '31275464', '31272118', '31271346', '31270285', '31269312', '31265925', '31263710', '31261509', '31261122', '31261120', '31261117', '31256776', '31256267', '31255472', '31254708', '31254571', '31248762', '31248760', '31242919', '31240584', '31239590', '31239097', '31235671', '31233005', '31231622', '31220987', '31218516', '31214937', '31214581', '31213298', '31203369', '31201975', '31200380', '31200336', '31199013', '31194401', '31195408', '31194798', '31193685', '31192016', '31188992', '31183537', '31183335', '31183303', '31176835', '31175858', '31173130', '31171423', '31165650', '31158535', '31156336', '31155908', '31155497', '31155183', '31153698', '31153681', '31151692', '31150733', '31147379', '31147138', '31147136', '31147116', '31147113', '31141586', '31141498', '31140361', '31139951', '31136570', '31136291', '31132489', '31130569', '31130036', '31126765', '31126764', '31125616', '31123994', '31119164', '31119151', '31115823', '31114727', '31113807', '31113693', '31111723', '31105978', '31104503', '31102238', '31096034', '31090013', '31089852', '31087257', '31084586', '31082556', '31078799', '31077091', '31077078', '31075778', '31075467', '31075452', '31073802', '31066871', '31063141', '31053910', '31051229', '31048749', '31048414', '31046777', '31042667', '31042602', '31042597', '31041725', '31041595', '31035834', '31034073', '31031402', '31030961', '31027095', '31026657', '31025178', '31024870', '31020903', '31020268', '31020159', '31019603', '31019176', '31016682', '31013218', '31011896', '31009786', '31009727', '31009718', '31009715', '31007431', '31005868', '31004872', '31003567', '31001004', '31000321', '30999783', '30995551', '30994623', '30988864', '30988235', '30987913', '30987653', '30985646', '30982331', '30981801', '30980197', '30979846', '30976337', '30975650', '30975017', '30969650', '30964054', '30963397', '30963242', '30962741', '30959258', '30956006', '30953648', '30943895', '30943878', '30943331', '30942660', '30940376', '30939955', '30939284', '30939215', '30938109', '30937004', '30935765', '30934106', '30931191', '30928769', '30926687', '30922896', '30922762', '30922197', '30918991', '30913117', '30912809', '30907295', '30904002', '30900941', '30898737', '30898735', '30898443', '30898067', '30895840', '30894131', '30891639', '30891374', '30891317', '30890184', '30889367', '30883576', '30883400', '30880890', '30880887', '30879026', '30872418', '30870191', '30867924', '30865127', '30864664', '30863729', '30859287', '30858796', '30857643', '30852545', '30850294', '30850284', '30850179', '30847870', '30846433', '30842407', '30842374', '30840993', '30834980', '30833831', '30831295', '30831292', '30828749', '30825634', '30825629', '30825628', '30824933', '30822741', '30820052', '30817514', '30811810', '30810906', '30808315', '30804237', '30803331', '30802589', '30802568', '30801628', '30797932', '30797930', '30792838', '30792583', '30792378', '30792059', '30790733', '30790225', '30789211', '30788842', '30786802', '30786351', '30783941', '30783075', '30782525', '20301667', '30777688', '30775588', '30775239', '30774091', '30772881', '30770117', '30768171', '30767835', '30763705', '30763215', '30758522', '30755201', '30753682', '30747234', '30746223', '30745198', '30745030', '30744385', '30742320', '30741671', '30741670', '30741076', '30740325', '30740320', '30739593', '30737656', '30737364', '30731226', '30731225', '30731220', '30730206', '30725811', '30725746', '30726920', '30723811', '30719978', '30719942', '30718111', '30717782', '30714569', '30711499', '30704763', '30702746', '30701155', '30701152', '30700678', '30697908', '30695884', '30694036', '30691702', '30685198', '30684708', '30684630', '30684629', '30684476', '30681594', '30679216', '30679207', '30675401', '30674632', '30671466', '30671188', '30668733', '30664894', '30663032', '30661052', '30660893', '30660483', '30658929', '30656080', '30653511', '30649782', '30646744', '30646743', '30646733', '30646164', '30643511', '30643071', '30641845', '30641842', '30641239', '30636996', '30636430', '30630214', '30627281', '30626980', '30626551', '30626525', '30623691', '30619876', '30617246', '30614051', '30612823', '30606665', '30606081', '30602160', '30602018', '30600308', '30598354', '30595954', '30593968', '30591511', '30591298', '30588451', '30585037', '30584230', '30579444', '30579379', '30579007', '30572793', '30572459', '30572367', '30569223', '30567485', '30566763', '30565496', '30557953', '30553731', '30552040', '30551201', '30544688', '30544472', '30543031', '30525205', '30522593', '30535428', '30531784', '30528410', '30528404', '30528399', '30528357', '30526509', '30525354', '30504576', '30502238', '30500654', '30500635', '30500584', '30498814', '30497551', '30497270', '30497228', '30497155', '30496924', '30496904', '30489449', '30485185', '30484404', '30484235', '30481280', '30477942', '30477941', '30477574', '30476603', '30476601', '30476600', '30476598', '30476460', '30476225', '30472125', '30467965', '30467829', '30466517', '30465417', '30463778', '30461007', '30459015', '30451408', '30447466', '30447438', '30446362', '30444790', '30441176', '30431117', '30429794', '30427581', '30426095', '30422567', '30422486', '30422836', '30421267', '30420971', '30417220', '30415876', '30415049', '30414833', '30414447', '30412443', '30410506', '30407451', '30404067', '30404062', '30402195', '30402163', '30400869', '30394356', '30392279', '30391761', '30391330', '30389508', '30389447', '30378722', '30374751', '30373740', '30370818', '30369152', '30368486', '30367655', '30367314', '30366853', '30364942', '30363178', '30357563', '30357028', '30356112', '30354750', '30354376', '30354301', '30354181', '30351294', '30349280', '30347242', '30346618', '30344831', '30341966', '30341728', '30336142', '30335917', '30327387', '30324280', '30319068', '30312811', '30310024', '30307902', '30303254', '30302411', '30301687', '30301686', '30300074', '30298335', '30295894', '30292614', '30292613', '30292612', '30292036', '30291206', '30291187', '30290784', '30289756', '30288369', '30286810', '30286488', '30285053', '30283581', '30283554', '30283539', '30283534', '30283520', '30283502', '30280649', '30280445', '30279887', '30277690', '30275798', '30272561', '30268551', '30268398', '30267915', '30264335', '30259375', '30256987', '30255374', '30255373', '30253190', '30249150', '30248405', '30243228', '30242950', '30242572', '30241982', '30239959', '30239320', '30237668', '30232731', '30232673', '30232634', '30232054', '30231254', '30225143', '30221327', '30220527', '30220250', '30215614', '30214800', '30212070', '30212440', '30211773', '30209730', '30209540', '30201181', '30193077', '30192859', '30190209', '30190039', '30189312', '30185838', '30185321', '30185091', '30182779', '30180820', '30180758', '30176397', '30175945', '30174271', '30171313', '30171312', '30171307', '30170438', '30166859', '30165227', '30165224', '30159832', '30157302', '30156054', '30155415', '30154251', '30154014', '30153774', '30150337', '30145618', '30136715', '30134253', '30132754', '30132212', '30126779', '30122332', '30121409', '30115505', '30114538', '30114499', '30110521', '30108007', '30107354', '30103059', '30101856', '30094486', '30092430', '30090148', '30089559', '30087509', '30087447', '30084789', '30084776', '30083130', '30082333', '30081650', '30080684', '30079933', '30077994', '30075422', '30074465', '30074193', '30071326', '30069763', '30069377', '30064869', '30064843', '30064310', '30061369', '30059027', '30058786', '30057543', '30056791', '30056517', '30056450', '30053744', '30053551', '30053549', '30053547', '30050248', '30050030', '30049721', '30049499', '30045273', '30044259', '30043540', '30041790', '30033825', '30032174', '30029859', '30028666', '30025337', '30022945', '30021832', '30017769', '20301424', '30012448', '30011026', '30007155', '30006003', '30001612', '29998207', '29990603', '29989600', '29988903', '29979239', '29975964', '29973245', '29973233', '29966831', '29966486', '29962358', '29962258', '29961567', '29960794', '29959462', '29957257', '29946264', '29946014', '29945916', '29945663', '29945013', '29944880', '29943740', '29943073', '29941315', '29939842', '29935315', '29934857', '29934369', '29934004', '29932991', '29932384', '29932380', '29931542', '29929466', '29929053', '29922867', '29920394', '29916384', '29915445', '29914837', '29911481', '29905850', '29904963', '29904469', '29904458', '29903668', '29903350', '29902236', '29898864', '29896041', '29895303', '29893989', '29892257', '29889773', '29887226', '29886217', '29885433', '29885430', '29884600', '29883307', '29882580', '29879036', '29879018', '29878293', '29873750', '29871561', '29871560', '29868767', '29865775', '29864562', '29863610', '29861200', '29860558', '29860355', '29852307', '29850879', '29850631', '29850428', '29850426', '29850425', '29850423', '29849906', '29848154', '29844743', '29813111', '29808636', '29806754', '29804907', '29804661', '29804210', '29804072', '29800263', '29799347', '29796090', '29795242', '29794394', '29793017', '29792388', '29790721', '29787131', '29788502', '29788370', '29788334', '29784567', '29783867', '29782613', '29780413', '29779961', '29778817', '29778615', '29777883', '29773714', '29772328', '29772316', '29770118', '29768976', '29768367', '29764034', '29758373', '29758327', '29754727', '29754327', '29754259', '29754017', '29750927', '29745617', '29742989', '29736426', '29732374', '29730271', '29729633', '29729474', '29727278', '29726765', '29726029', '29725810', '29724522', '29719553', '29718300', '29717556', '29710022', '29709948', '29709596', '29708036', '29707342', '32082734', '29701420', '29701402', '29701398', '29701395', '29701394', '29701382', '29701380', '29701343', '29701339', '29698879', '29698797', '29697685', '29697598', '29694980', '29691446', '29691275', '29688450', '29687970', '29687675', '29686712', '29686163', '29686162', '29685516', '29685509', '29685249', '29685248', '29684517', '29682110', '29682067', '29682030', '29681958', '29680819', '29678886', '29676281', '29675589', '29675480', '29674397', '29674324', '29673638', '29664316', '29661366', '29659995', '29656153', '29654570', '29653275', '29650786', '29644813', '29644236', '29643699', '29642730', '29641408', '29636179', '29634081', '29634078', '29632991', '29630262', '29629234', '29629003', '29628950', '29627796', '29627015', '29625025', '29624153', '29624149', '29622372', '29615450', '29615355', '29614976', '29609871', '29608747', '29606570', '29606567', '29605869', '29605277', '29602618', '29602477', '29599174', '29593004', '29587579', '29581714', '29579261', '29577761', '29576337', '29576336', '29574221', '29573962', '29572267', '29571643', '29569149', '29568519', '29567869', '29567650', '29566209', '29562425', '29561462', '29560961', '29557688', '29557378', '29554340', '29552987', '29550600', '29549671', '29547164', '29544998', '29544784', '29541489', '29541485', '29541316', '29536207', '29536013', '29535895', '29531279', '29529238', '29528712', '29527388', '29526378', '29525759', '29524462', '29524460', '29523405', '29522871', '29521585', '29520069', '29519881', '29518864', '29518520', '29518381', '29515696', '29511868', '29511545', '29506732', '29506302', '29505865', '29503083', '29501907', '29501596', '29496081', '29492609', '29492140', '29490035', '29489668', '29488043', '29487278', '20301312', '29483004', '29482972', '29482890', '29481932', '29481927', '29478223', '29478029', '29473449', '29470511', '29466903', '29466175', '29465743', '29462376', '29460913', '29458185', '29456977', '29455016', '29454439', '29454131', '29452784', '29452325', '29449518', '29445758', '29441698', '29440840', '29438587', '29435280', '29434687', '29433109', '29430885', '29430308', '29428981', '29428620', '29426788', '29425771', '29422368', '29421424', '29420653', '29415193', '29414507', '29412507', '29411065', '29411060', '29408767', '29408593', '29408196', '29407878', '29406836', '29404904', '29404191', '29402066', '29400142', '29399997', '29399373', '29398313', '29396057', '29395423', '29395204', '29395197', '29390352', '29386281', '29384186', '29383976', '29383975', '29382773', '29377946', '29374634', '29373230', '29373154', '29372882', '29372398', '29371735', '29368318', '29367416', '29363893', '29360940', '29359664', '29355801', '29352385', '29352061', '29350591', '29349365', '29348972', '29348138', '29345393', '29344717', '29340847', '29338866', '29338437', '29334594', '29327565', '29325952', '29325358', '29320026', '29320330', '29318190', '29317468', '29310800', '29310335', '29307224', '29304371', '29301810', '29300989', '29300374', '29299980', '29299821', '29298858', '29298686', '29292208', '30984911', '30830112', '29288845', '29288807', '29286269', '29285410', '29283918', '29281316', '29279798', '29277533', '29277281', '29276105', '29270385', '29270380', '29270373', '29270371', '29268916', '29262227', '29267258', '29266043', '29264957', '29263471', '29262433', '29258937', '29257748', '29253648', '29251991', '29249502', '29248238', '29248052', '29246434', '29243334', '29240607', '29239886', '29239685', '29238996', '29238099', '29235088', '29234732', '29234730', '29231793', '29225168', '29225128', '29224942', '29223732', '29221957', '29221920', '29219029', '29217087', '29213291', '29212861', '29209882', '29209136', '29206410', '29205995', '29203969', '29202781', '29201581', '29198682', '29198677', '29198612', '31186944', '29196952', '29194048', '29192856', '29190959', '29190810', '29187218', '29186603', '31008329', '29182987', '29182140', '29180341', '29180233', '29180025', '29173364', '29172205', '29169385', '29165630', '29163332', '29159154', '29154725', '29153229', '29151912', '29151493', '29149696', '29149323', '29148099', '29146831', '29146682', '29146096', '29145276', '29143119', '29141786', '29138135', '29135862', '29134291', '29133539', '29131823', '29131270', '29130815', '29123168', '29122537', '29121846', '29118799', '29118794', '29117792', '29116691', '29115588', '29114312', '29114279', '29107726', '29107163', '29104878', '29104834', '29102348', '29100908', '29100641', '29096576', '29081013', '29080812', '29079671', '29079450', '29079449', '29076614', '29076377', '29074115', '29074111', '29071389', '29068993', '29068600', '29065742', '29061269', '29060876', '29050736', '29049790', '29046469', '29044481', '29042528', '29040971', '29040967', '29039838', '29037840', '29037361', '29037200', '29034046', '29034042', '29034016', '29033375', '29030496', '29030464', '29029952', '29027868', '29024839', '29019146', '29017514', '28994832', '28993736', '28987430', '28987426', '28987425', '28987197', '28986225', '28984770', '28983901', '28983277', '28982723', '28978900', '28977462', '28977379', '28976877', '28975063', '28973404', '28971841', '28970522', '28969500', '28969382', '28965108', '28964945', '28962954', '28960425', '28957815', '28951647', '28951267', '28948856', '28948327', '28948050', '28947615', '28947230', '28947226', '28947225', '28946153', '28945879', '28945476', '28944173', '28943415', '28941192', '28940730', '28940564', '28939705', '28937485', '28935963', '28932592', '28932555', '28932545', '28932317', '28931420', '28928581', '28927932', '28927208', '28925817', '28923629', '28921836', '28920549', '28919562', '28913787', '28913704', '28912279', '28906534', '28906357', '28906352', '28905984', '28904825', '28899569', '28899568', '28895367', '28894058', '28893876', '28893708', '28893088', '28887261', '28887237', '28887082', '28883797', '28882515', '28882080', '28877576', '28876566', '28875363', '28875285', '28874329', '28870712', '28869993', '28864037', '28862551', '28860212', '28859368', '28858905', '28857116', '28853644', '28847658', '28847596', '28847145', '28845554', '28845003', '28844913', '28844907', '28844469', '28843791', '28841118', '28840076', '28838101', '28836901', '28836554', '28836260', '28834890', '28829347', '28828934', '28827844', '28823865', '28823655', '28823323', '28808955', '28808603', '28807385', '28807384', '28804237', '28801322', '28799316', '28798266', '28790276', '28789513', '28786133', '28784938', '28781921', '28779856', '28779242', '28778694', '28774329', '28769872', '28766718', '28765026', '28761511', '28761401', '28756047', '28754828', '28751822', '28748748', '28746188', '28741245', '28739465', '28739458', '28739454', '28738863', '28735717', '28734943', '28731402', '28729378', '28729364', '28727832', '28726587', '28724353', '28723729', '28722987', '28721338', '28720746', '28717556', '28716989', '28716708', '28716673', '28716279', '28712962', '28710085', '28710081', '28707750', '28705444', '28700894', '28698908', '28698088', '28696036', '28695447', '28690999', '28689943', '28687504', '28686111', '28681739', '28676337', '28675986', '28674772', '28674268', '28666912', '28666823', '28664014', '28662928', '28662828', '28660741', '28659919', '28659821', '28657948', '28657492', '28655506', '28652674', '28650557', '28648480', '28648392', '28648102', '28647639', '28647420', '28647195', '28647036', '28646716', '28646464', '28645602', '28640793', '28639918', '28637201', '28631201', '28630869', '28625908', '28616348', '28616345', '28616343', '28616342', '28613663', '28613590', '28613560', '28612175', '28609419', '28608353', '28607929', '28607545', '28605486', '28603157', '28600386', '28600012', '28598274', '28598273', '28597335', '28595718', '28588807', '28587539', '28586115', '28584638', '28583450', '28580631', '28577904', '28576622', '28575128', '28565992', '28565989', '28565988', '28565987', '28565979', '28565978', '28559509', '28555270', '28554184', '28552737', '28552143', '28552095', '28550176', '28549961', '28548204', '28548006', '28546043', '28545777', '28544242', '28541520', '28541411', '28540128', '28540077', '28538996', '28535909', '28535732', '28532918', '28528280', '28525979', '28523270', '28520916', '28515825', '28514512', '28514469', '28511617', '28510678', '28508064', '28506478', '28505319', '28503483', '28501658', '28499903', '28499801', '28499632', '28494383', '28492296', '28491267', '28491195', '28488601', '28488025', '28487334', '28486844', '28485889', '28484525', '28482860', '28481745', '28480115', '28479440', '28479424', '28479422', '28478588', '28478024', '28478022', '28473431', '28471977', '28471523', '28468214', '28466646', '28465378', '28463742', '28463675', '28462441', '28458703', '28457683', '28457170', '28456071', '28455451', '28453793', '28446483', '28445810', '28444440', '28439321', '28438653', '28437039', '28436152', '28434701', '28430357', '28429859', '28428528', '28428527', '28428522', '28428521', '28428519', '28419337', '28419294', '28419245', '28413030', '28413027', '28413025', '28408933', '28403663', '28401193', '28400941', '28400216', '28392101', '28391744', '28391405', '28390913', '28389291', '28387620', '28381776', '28377912', '28377907', '28377069', '28373616', '28366467', '28366303', '28364434', '28364044', '28360768', '28356032', '28355880', '28355733', '28352979', '28351724', '28349777', '28347473', '28342923', '28341504', '28338438', '28329292', '28329146', '28328125', '28326557', '28326193', '28325522', '28323184', '28321495', '28321460', '28316865', '28314974', '28314901', '28304190', '28302476', '28302138', '28298037', '28298031', '28298012', '28295517', '28293009', '28291303', '28290890', '28290872', '28288888', '28285931', '28285665', '28284925', '28283868', '28281190', '28274712', '28274567', '28270919', '28269195', '28265220', '28262748', '28258131', '28258015', '28255032', '28251252', '28249308', '28246187', '28245439', '28243811', '28243810', '28243347', '28242769', '30805498', '28241301', '28241208', '28238413', '28238238', '28236030', '28230898', '28228295', '28224953', '28224318', '28223220', '28222985', '28216355', '28213195', '28212053', '28201842', '28193267', '28190721', '28190716', '28189356', '28189002', '28184346', '28182753', '28182709', '28181450', '28179247', '28169856', '28168953', '28168690', '28168536', '28165559', '28163182', '28157750', '28156251', '28155626', '28153785', '28151413', '28148962', '28148317', '28146143', '28144484', '28144016', '28140767', '28133987', '28133008', '28131087', '28126274', '28126173', '28120071', '28116528', '28116311', '28115801', '28110929', '29849433', '28108855', '28108577', '28108563', '28104636', '28100977', '28089809', '28089539', '28077689', '28076989', '28074401', '28072476', '28069165', '28068871', '28066873', '28065489', '28062804', '28062419', '28059659', '28059648', '28059632', '28057633', '28056759', '28056285', '28050639', '28042172', '29898296', '29898295', '29694772', '28034631', '28034584', '28033075', '28029581', '28029187', '28028148', '28024878', '28017758', '28017755', '28010870', '28009950', '28009242', '28007066', '28004332', '28004212', '28003723', '27999944', '27994571', '27993378', '27993208', '27988158', '27987089', '27983516', '27982336', '27981817', '27978898', '27977801', '27966197', '27965979', '27965719', '27965074', '27959727', '27957519', '27956518', '27955909', '27936421', '27932197', '27932176', '27931942', '27927935', '27921038', '27917892', '27916380', '27914158', '27913123', '27908811', '27905690', '27903534', '27903469', '27903019', '27899403', '27895300', '27894238', '27890845', '27890839', '27890838', '27890758', '27890746', '27890524', '27884881', '27881689', '27873743', '27873227', '27871211', '27866049', '27864457', '27863732', '27861397', '27861392', '27861387', '27856383', '27856168', '27847779', '27847568', '27843870', '27840274', '27838896', '27837249', '27837125', '27833694', '27832989', '27829600', '27825688', '27823590', '27817050', '27815693', '27815557', '27808563', '27806613', '27728949', '27805421', '27803822', '27802493', '27802285', '27801402', '27798932', '27798853', '27798381', '27798380', '27798274', '27760884', '27760832', '27707874', '27195987', '27793863', '27793118', '27792978', '27792790', '27790959', '27789318', '27788849', '27771318', '27666807', '27634674', '27595373', '27785789', '27773597', '27781115', '27780078', '27475466', '27422472', '27397897', '27773774', '27059509', '27769026', '27665352', '26418142', '30364422', '27757401', '27756236', '27457491', '27754735', '27751930', '27751267', '27441898', '27318615', '27750177', '27745874', '23867861', '27744074', '27743630', '27743245', '27742511', '27737406', '27733430', '27729666', '27727313', '27721201', '27720441', '27715433', '27713204', '27707621', '27707620', '27696717', '27686640', '29328558', '27684852', '27683661', '27677909', '27677566', '27668809', '27665207', '27662222', '27660648', '27659602', '27658574', '27654020', '27650659', '27650342', '27649002', '27647130', '27641464', '27637623', '27636678', '27636182', '27633390', '27632686', '27612851', '27609753', '27609443', '27599584', '27598471', '27597383', '27594943', '27593836', '27593785', '27592169', '27587971', '27586311', '27586135', '27585660', '27579569', '27578594', '27578577', '27578527', '27576373', '27575812', '27575811', '27572614', '27570377', '27570161', '27569546', '27567575', '27566805', '27565586', '27564376', '27563479', '27558090', '27556312', '27554061', '27552931', '27550231', '27550214', '27549597', '27547153', '27545464', '27545033', '27539326', '27538929', '27538629', '27535296', '27532048', '27531093', '27531091', '27531083', '27530994', '27530136', '27527570', '27522982', '27522540', '27520304', '27514698', '27514305', '27512875', '27512846', '27512783', '27510458', '27505010', '27502576', '27499945', '27495079', '27494610', '27492764', '27490305', '27485247', '27485046', '27484472', '27481194', '27476925', '27475732', '27466158', '31149454', '27442393', '27440162', '27440026', '27439887', '27437668', '27433275', '27433264', '27433033', '27431987', '27430470', '27429968', '27429962', '27427351', '27426269', '27423717', '27422685', '27422683', '27418160', '27418103', '27414993', '27410411', '27402799', '27400098', '27399018', '27392898', '27392889', '27386771', '27386404', '27381115', '27380051', '27378712', '27376074', '27375801', '27372041', '27370682', '27362756', '27362269', '27357157', '27356488', '30142259', '29328759', '29103224', '27350562', '27346443', '27342256', '27341856', '27340803', '27339833', '27339457', '27334697', '27334106', '27330923', '27325362', '27324591', '27321981', '27320576', '27317209', '27317200', '27315025', '27306538', '27306524', '27306523', '27305926', '27304447', '27304363', '27303
other peripheral vascular diseases	I73	7250	other[All Fields] AND ("peripheral vascular diseases"[MeSH Terms] OR ("peripheral"[All Fields] AND "vascular"[All Fields] AND "diseases"[All Fields]) OR "peripheral vascular diseases"[All Fields])	['32765723', '32765149', '32762306', '32753814', '32736613', '32691449', '32689612', '32685563', '32622375', '32610334', '32606625', '32598591', '32574091', '32571227', '32567560', '32565142', '32556277', '32547636', '32541925', '32537727', '32534655', '32517814', '32501823', '32500509', '32492544', '32475887', '32470524', '32469387', '32441872', '32438216', '32429406', '32426234', '32423364', '32371932', '32343352', '32338478', '32312667', '32289328', '32271239', '32252568', '32243978', '32242768', '32242649', '32195933', '32194200', '32192357', '32191358', '32184546', '32172996', '32170341', '32167544', '32164514', '32156706', '32152796', '32140185', '32128353', '32121269', '32110032', '32108523', '32105674', '32103970', '32078340', '32078026', '32030721', '32024966', '32013522', '31995351', '31959429', '31956305', '31948674', '31948375', '31942223', '31939560', '31936594', '31933825', '31930326', '31915274', '31914449', '31908915', '31905706', '31896318', '31882318', '31876838', '31875909', '31872647', '31864791', '31859041', '31858452', '31857353', '31857267', '31856035', '31845461', '31838167', '31817014', '31808552', '31804038', '31804037', '31803759', '31802835', '31795752', '31781107', '31774879', '31766921', '31747762', '31733642', '31730004', '31726870', '31722699', '31707002', '31697713', '31689801', '31686573', '31685166', '31681281', '31678820', '31672063', '31668949', '31664549', '31651893', '31651110', '31648035', '31643527', '31643276', '31643200', '31639844', '31637898', '31634605', '31626931', '31626930', '31626399', '31625365', '31620019', '31619252', '31613452', '31603295', '31603294', '31581118', '31580546', '31577035', '31573847', '31568703', '31566320', '31562952', '31562866', '31561821', '31560939', '31560706', '31557481', '31549367', '31547785', '31540581', '31540534', '31537259', '31532776', '31530423', '31526576', '31523025', '31519196', '31505162', '31499051', '31498124', '31496717', '31490535', '31488975', '31487661', '31487114', '31481423', '31477110', '31474219', '31472115', '31471666', '31456586', '31455757', '31449958', '31449945', '31449942', '31447506', '31445653', '31444090', '31443974', '31433611', '31419647', '31419243', '31416401', '31408538', '31404006', '31401843', '31397331', '31397168', '31394242', '31390128', '31376320', '31375887', '31365994', '31349054', '31345776', '31337556', '31336615', '31311331', '31308682', '31302737', '31294387', '31275489', '31267700', '31262371', '31231068', '31228336', '31221539', '31216316', '31210644', '31208940', '31204595', '31203856', '31202799', '31202582', '31200034', '31196766', '31195408', '31192861', '31190849', '31184320', '31183537', '31183335', '31181417', '31177820', '31174526', '31173840', '31170948', '31167921', '31162905', '31159976', '31155156', '31153838', '31152740', '31150722', '31149988', '31148328', '31147303', '31145514', '31144250', '31133440', '31132954', '31132363', '31119265', '31113720', '31104503', '31103674', '31092769', '31091955', '31090886', '31090495', '31078433', '31077770', '31075473', '31063959', '31048280', '31032791', '31012368', '31010516', '31009734', '31005243', '31002266', '30998685', '30982331', '30950564', '30946353', '30943475', '30937638', '30936338', '30933726', '30931486', '30929152', '30922762', '30921507', '30921221', '30917225', '30915771', '30909347', '30904565', '30899872', '30892389', '30891037', '30890463', '30888648', '30885245', '30879964', '30871939', '30871479', '30857850', '30857643', '30852970', '30849539', '30848698', '30840308', '30839377', '30836452', '30834864', '30824998', '30821193', '30819976', '30816914', '30814483', '30813882', '30810539', '30806445', '30805878', '30803415', '30794943', '30794239', '30789392', '30771686', '30765253', '30747949', '30747489', '30745030', '30737000', '30731233', '30717959', '30702997', '30701732', '30699446', '30698373', '30693995', '30685679', '30675076', '30668430', '30651004', '30646739', '30638709', '30634389', '30627741', '30621559', '30598355', '30597676', '30592961', '30588596', '30580575', '30577973', '30574871', '30572541', '30562083', '30560363', '30553783', '30552340', '30546256', '30523711', '30536919', '30531626', '30529501', '30527909', '30526427', '30505555', '30516398', '30511329', '30500627', '30498994', '30498357', '30498339', '30497859', '30481076', '30477058', '30475960', '30466371', '30461060', '30459225', '30458363', '30451092', '30450927', '30447023', '30442465', '30442076', '30417220', '30416015', '30402363', '30402195', '30389447', '30380135', '30377420', '30375212', '30369411', '30369315', '30367728', '30360858', '30360849', '30357360', '30355249', '30354301', '30353266', '30350932', '30347242', '30343000', '30342629', '30340961', '30336205', '30332370', '30327580', '30326354', '30323561', '30323370', '30322339', '30316395', '30306071', '30297580', '30297439', '30289161', '30287297', '30285931', '30280465', '30278261', '30270692', '30268699', '30267913', '30256052', '30251924', '30246952', '30236983', '30226033', '30225904', '30225143', '30220527', '30217699', '30217372', '30212481', '30207177', '30203636', '30194829', '30180770', '30170644', '30166084', '30165237', '30156537', '30155665', '30154039', '30154013', '30152240', '30139448', '30134475', '30122481', '30122141', '30115742', '30105373', '30101855', '30099168', '30092444', '30081159', '30078631', '30071559', '30066117', '30064844', '30056873', '30047430', '30047255', '30035365', '30032025', '30029154', '30022021', '30021845', '30020687', '30017508', '30016414', '30012448', '30001912', '29999242', '29992854', '29968145', '29951853', '29949166', '29947047', '29937381', '29936722', '29921357', '29909980', '29894589', '29888386', '29881352', '29880534', '29866668', '29866252', '29859478', '29858771', '29857894', '29855079', '29846161', '29843973', '29804736', '29801560', '29801427', '29798090', '29795242', '29794290', '29790719', '29783881', '29783031', '29782415', '29779962', '29779961', '29777849', '29777842', '29750230', '29734824', '29730395', '29720239', '29720042', '29698331', '29697598', '29696940', '29695452', '29694270', '29689451', '29681053', '29675984', '29672288', '29671694', '29662315', '29658630', '29651955', '29644834', '29634533', '29634301', '29633431', '29630702', '29629375', '29627109', '29622905', '29622821', '29608260', '29608218', '29602580', '29600737', '29589098', '29588133', '29588079', '29579246', '29576404', '29573563', '29573541', '29571419', '29566427', '29564993', '29561340', '29553951', '29551091', '29548540', '29546830', '29541444', '29540440', '29535090', '29532760', '29525366', '29522872', '29521415', '29518511', '29515064', '29514546', '29514049', '29507564', '29506947', '29503004', '29502999', '29502998', '29502995', '29486040', '29484350', '29480668', '29478266', '29472008', '29471161', '29468666', '31804996', '29458728', '29456252', '29456213', '29449058', '29442075', '29441713', '29429382', '29428534', '29425538', '29422548', '29421418', '29413998', '29412075', '29407524', '29405592', '29404750', '29398429', '29395558', '29389426', '29386181', '29378967', '29367584', '29367497', '29360147', '29349556', '29348028', '29346145', '29346011', '29343014', '29339594', '29336780', '29327897', '29321192', '29318965', '29318581', '29311839', '29311285', '29310702', '29308834', '29305361', '29298792', '29292119', '30877831', '29279888', '29277533', '29276105', '29275602', '29271845', '29271292', '29267470', '29267446', '29264999', '29262624', '29248052', '29237489', '29237099', '29221961', '29219953', '29219030', '29218644', '29217448', '29193819', '29192185', '29180456', '29177795', '29169544', '29169030', '29165507', '29162147', '29157819', '29157734', '29155119', '29143147', '29141075', '29133273', '29132879', '29128156', '29126947', '29119304', '29118059', '29106674', '29105392', '29103858', '29095267', '29089753', '29089251', '29079009', '29073236', '29064890', '29059255', '29056746', '29055405', '29044528', '29044481', '28989556', '28982690', '28980510', '28973724', '28971322', '28965800', '28965473', '28964708', '28960445', '28960271', '28958476', '28948500', '28947228', '28938553', '28935758', '28920767', '28920529', '28911310', '28905321', '28894946', '28891551', '28890060', '28887264', '28876730', '28877308', '28877108', '28876565', '28867931', '28865981', '28865979', '28864708', '28856946', '28855982', '28847660', '28847658', '28844608', '28844467', '28839294', '28836157', '28824788', '28823865', '28822661', '28807382', '28803485', '28786294', '28779547', '28774836', '28750436', '28743787', '28739453', '28715063', '28712563', '28712039', '28711864', '28697938', '28688452', '28687431', '28673038', '28662711', '28658137', '28651186', '28647635', '28646962', '28627194', '28626631', '28625669', '28616394', '28612128', '28604282', '28602895', '28601937', '28598042', '28595885', '28595481', '28594443', '28590332', '28585130', '28571881', '28570137', '28567552', '28565918', '28560713', '28559172', '28545710', '28541544', '28537565', '28530090', '28527727', '28521632', '28510678', '28502539', '28501727', '28494710', '28490753', '28488759', '28487133', '28483613', '28481637', '28479471', '28479467', '28479461', '28476396', '28471381', '28468784', '28466756', '28466410', '28463782', '28463460', '28457318', '28451834', '28450106', '28444175', '28440556', '28433336', '28431865', '28424222', '28421995', '28419120', '28419010', '28418945', '28416142', '28414714', '28412915', '28403216', '28400218', '28400027', '28382037', '28379026', '28378056', '28372499', '28367862', '28360032', '28350621', '28340205', '28336160', '28333850', '28316309', '28300435', '28293364', '28289992', '28288884', '28288686', '28288436', '28285013', '28272146', '28268108', '28267600', '28259575', '28258020', '28256175', '28251803', '29952472', '29952469', '28236921', '28220810', '28217126', '28216252', '28216098', '28205136', '28203023', '28202017', '28189358', '28187995', '28181167', '28169215', '28168366', '28166662', '28164558', '28160245', '28147261', '28144629', '28140457', '28134590', '28126182', '28126175', '28122380', '28121278', '28120714', '28108464', '28096100', '28095767', '28090288', '28090286', '28087551', '28077689', '28077376', '28073665', '28067120', '28065441', '28051339', '28034631', '28012644', '28007139', '28007105', '27999810', '27991476', '27987518', '27979038', '27959471', '27958688', '27941129', '27940376', '27930695', '27928736', '27923363', '27922091', '27903480', '27893612', '27890524', '27887692', '27887687', '27881565', '27878503', '27876411', '27875736', '27874892', '27866674', '27866570', '27865723', '27863591', '27858952', '27853962', '27841438', '27840333', '27840332', '27838307', '27834824', '27833976', '27832989', '27830961', '27830356', '27829172', '27822573', '27816134', '27813423', '27517840', '27807307', '27798353', '27797709', '27796521', '27379417', '27793476', '27793175', '27692726', '27666796', '27785678', '27781142', '27780653', '27771367', '27582136', '27778531', '27478006', '27288107', '27591528', '27139788', '27751625', '27749546', '27748466', '27741978', '27729055', '27722956', '27720627', '27708143', '27698008', '27695310', '27694304', '27689831', '29474713', '27684814', '27682652', '27681743', '27667149', '27665938', '27625083', '27621646', '27608759', '27604741', '27603342', '27598514', '27598046', '27595478', '27595467', '27594391', '27575814', '27570091', '27559766', '27552783', '27550906', '27548652', '27528063', '27522934', '27513348', '27511998', '27507404', '27506827', '27496697', '27494773', '27481194', '27473987', '27469158', '27456835', '27454862', '27449545', '27445007', '27444365', '27425216', '27423998', '27423994', '27423368', '27421220', '27421219', '27412946', '27396606', '27393860', '27393712', '27392516', '27379552', '27364743', '27358119', '27356488', '27355356', '27346106', '27340833', '27335119', '27332679', '27330729', '27325863', '27318785', '27312381', '27311222', '27310963', '27306960', '27299758', '27288784', '27287720', '27281329', '27277135', '27268316', '27266597', '27263821', '27263810', '27251570', '27244585', '27243372', '27240435', '27236010', '27231018', '27225212', '27197162', '27194242', '27179727', '27177404', '27166204', '27152654', '27149635', '27149391', '27138269', '27138019', '27127919', '27122901', '27111549', '27103372', '27102629', '27099175', '27094941', '27091620', '27090099', '27087872', '27075990', '27052503', '27052248', '27050566', '27048773', '27040628', '27039996', '27021641', '27015528', '27009931', '27004031', '26994947', '26994834', '26994131', '26986709', '26976620', '26953832', '26952294', '26947054', '26946215', '26944370', '26935046', '26927298', '26926932', '26923316', '26921281', '26914257', '26912397', '26911230', '26907372', '26905621', '26901337', '26899519', '26880854', '26876385', '26876191', '26873873', '26864617', '26864445', '26862146', '26859890', '26857507', '26854799', '26848300', '26841788', '26841682', '26836920', '26812367', '26811161', '26810343', '26809904', '26802295', '26801751', '26800308', '26792271', '26785120', '26782233', '26780007', '26775442', '26771722', '26771386', '26756331', '26752249', '26749287', '26747037', '26742867', '26742205', '26730251', '26726079', '26719778', '29688830', '26708134', '26705391', '26689306', '26687315', '26686431', '26685482', '26684912', '26684456', '26684281', '26684167', '26670723', '26669908', '26663072', '26656344', '26655051', '26652285', '26649551', '26648474', '26644136', '26631019', '26628061', '30546611', '26607041', '26603985', '26597864', '26584888', '26581496', '26576829', '26574895', '26573627', '26567372', '26556698', '26550776', '26540580', '26537879', '26526686', '26520901', '26518096', '26515218', '26514658', '26513367', '26497568', '26494231', '26493750', '26491221', '26489726', '28616512', '26482961', '26466574', '26466147', '26448778', '26445269', '26444170', '26443418', '26440772', '26437765', '26433058', '26432282', '26419648', '26419464', '26412284', '26411276', '26409842', '26399563', '26398292', '26394020', '26391392', '26388831', '26384761', '26384294', '26377236', '26372546', '26365606', '26358309', '26354799', '26354483', '26350058', '26349949', '26341519', '26338845', '26334047', '26333294', '26329263', '26317253', '26313728', '26311874', '26304481', '26284447', '26281971', '26279962', '26277768', '26277090', '26272176', '26252549', '26252306', '26252297', '26246657', '26246178', '26243585', '26242228', '26232780', '26232036', '26227575', '26222111', '26218874', '26209823', '26209393', '26207009', '26203255', '26202163', '26199290', '26196225', '26193704', '26191280', '26186654', '26184395', '26176263', '26175570', '26170688', '26169898', '26165529', '26164597', '26163394', '26162315', '26161102', '26160370', '26156662', '26155879', '26149483', '26148129', '26147298', '26143161', '26141696', '26141109', '26139550', '26126167', '26123214', '26122834', '26122414', '26121880', '26121301', '26121003', '26117470', '26114988', '26104848', '26099307', '26098320', '26094164', '26093872', '26091687', '26091458', '26091161', '26084960', '26084655', '26077569', '26074442', '26068958', '26067782', '26058837', '26056393', '26044207', '26040370', '26035831', '26035135', '26032994', '26032010', '26031828', '26031783', '26023746', '26021408', '26021334', '26018269', '26016221', '26015277', '26004951', '26004614', '26003242', '25994445', '25993298', '25993296', '25986271', '25978536', '25972137', '25970541', '25965336', '25962949', '25962547', '25959637', '25959492', '25950694', '25946794', '25945136', '25941091', '25938548', '25927098', '25925905', '25925508', '25923784', '25923092', '25920694', '25915652', '25912292', '25908727', '25908725', '25891841', '25891444', '25890198', '25885536', '25884861', '25879091', '25855108', '25851678', '25850539', '25849830', '25845419', '25843605', '25824427', '29018668', '25821197', '25817752', '25817492', '25813252', '25812758', '25809368', '25805046', '25791358', '25787229', '25784499', '25784318', '25771948', '25770637', '25758742', '25755148', '25754230', '25750011', '25732810', '25726288', '25716956', '25712289', '25702915', '25700758', '25699122', '25695572', '25695213', '25680760', '25673314', '25665817', '25659653', '25659240', '25657310', '25644911', '25644823', '25639294', '25638725', '25633211', '25629916', '25627876', '25623782', '25618752', '25616446', '25615282', '25604836', '25600313', '25586653', '25579322', '25575649', '25574094', '25563556', '25557659', '27149811', '25545481', '25544158', '25541266', '25534490', '25532744', '25529367', '25529235', '25525690', '25525119', '25524520', '25519846', '25517473', '25502563', '25498193', '25495345', '25493974', '25485893', '25484552', '25484269', '25477344', '25475588', '25469642', '25464264', '25460326', '25455354', '25454639', '25453237', '25451902', '25449989', '25449005', '25448841', '25444974', '25443081', '25441671', '25439337', '25439336', '25438797', '25435519', '25433846', '25427889', '25422898', '25414427', '25410295', '25410147', '25405208', '25401695', '25399854', '25395084', '25394855', '25393970', '25392804', '25392144', '25359858', '25359092', '25358850', '25357260', '25348764', '25346034', '25338457', '25325880', '25323256', '25322727', '25315672', '25303895', '25300172', '25299289', '25292418', '25281872', '25278434', '25277761', '25275207', '25262916', '25248642', '25245379', '25245046', '25241314', '25234283', '25229894', '25227978', '25225032', '25215427', '25205125', '25198494', '25194550', '25191493', '25187341', '25185571', '25183340', '25182169', '25176179', '25175629', '25173622', '25161213', '25157051', '25150938', '25150754', '25148901', '25147028', '25147008', '25145930', '25133344', '25125667', '25124959', '25116276', '25112484', '25087562', '25079927', '25078489', '25078066', '25076994', '25076696', '25075589', '25070989', '25070517', '25069620', '25069209', '25068833', '25046615', '25042123', '25038904', '25037027', '25036897', '25036109', '25029472', '25029335', '25005183', '24998410', '24997807', '24993601', '24993079', '24992793', '24990699', '24986869', '24986615', '24980666', '24978905', '24961481', '24961330', '24958077', '24956984', '24953897', '24953895', '24953793', '24951144', '24930714', '24925398', '24916346', '24915585', '24915582', '24913468', '24895299', '24893896', '24891243', '24890636', '24885361', '24869671', '24858594', '24852729', '24850615', '24848278', '24846745', '24844866', '24833851', '24831572', '24819748', '24818355', '24816041', '24816039', '24806955', '24804978', '24803229', '24801382', '24801303', '24797802', '24796915', '24795153', '24786194', '24780357', '24771493', '24766232', '24762194', '24760961', '24755704', '24755701', '24744309', '24743900', '24740749', '24740523', '24740106', '24739653', '24725909', '24724580', '24722015', '24720153', '24718588', '24715679', '24709377', '24707181', '24706176', '24699050', '24689095', '24685977', '24684834', '24680242', '24676535', '24676369', '24671717', '24670221', '24665051', '24662042', '24661896', '24657086', '24650396', '24642296', '24638972', '24634456', '24627317', '24627230', '24622010', '24615538', '24615288', '24614391', '24590623', '24583903', '24577544', '27122781', '24574789', '24568762', '24564981', '24563419', '24561209', '24559786', '24558458', '24558173', '24557027', '24556829', '24553426', '24552174', '24535646', '24530379', '24529874', '24527350', '24524286', '24517986', '24515450', '24510603', '24508927', '24505969', '24505891', '24502815', '24502612', '24502479', '24482037', '24479718', '24478772', '24475061', '24470529', '24469976', '24464962', '24461092', '24460757', '24452314', '24449227', '24448146', '24444259', '24442622', '24440188', '24429176', '24428284', '24423479', '24412536', '24410766', '24399686', '24398369', '24395387', '24391440', '24390751', '24388213', '24387602', '24386093', '24377941', '24377442', '24374201', '24371972', '27433484', '24370690', '24365442', '24365414', '24362647', '24360240', '24357258', '24355118', '24352340', '24352295', '24343728', '24337782', '24334800', '24331740', '24327770', '24327488', '24324332', '24323411', '24322574', '24322475', '24320038', '24315956', '24312635', '24307487', '24302941', '24298310', '24285767', '24280329', '24274741', '24267263', '24252984', '24222646', '24220650', '24220649', '24203346', '24201219', '24189009', '24184896', '24184038', '24178727', '24177266', '24168291', '24157190', '24151115', '24149770', '24141348', '24132050', '24131086', '24127117', '24112969', '24112869', '24107226', '24101686', '24095134', '24094915', '24092905', '24083328', '24067483', '24056622', '24053095', '24041916', '24037717', '24034762', '24026790', '24013531', '24005341', '24005190', '23993245', '23993236', '23993108', '23990455', '23990334', '23984304', '23977828', '23974859', '23973274', '23970372', '23962038', '23960123', '23955718', '23952957', '23945149', '23910615', '23934522', '23920387', '23908864', '23903295', '23900160', '23898860', '23893524', '23885937', '23883866', '23881815', '23880194', '23869891', '23867841', '23863927', '23861015', '23844360', '23844064', '23842827', '23840739', '23837279', '23836382', '23833381', '23832456', '23831586', '23828831', '23825364', '23823580', '23821413', '23806653', '23805336', '23799556', '23798349', '23797007', '23792798', '23781546', '23776548', '23776015', '23774240', '23769902', '23760785', '23751970', '23747551', '23742964', '23740526', '23735418', '23731933', '23731050', '23730955', '23718840', '23718566', '23708243', '23700938', '23699176', '23693011', '23688014', '23684414', '23682806', '23675641', '23669319', '23664438', '23660186', '23657177', '23648720', '23647796', '23645070', '23636007', '23633330', '23633305', '23630062', '23630047', '23624959', '23624737', '23619291', '23618593', '23615175', '23613343', '23602192', '23601595', '23594617', '23592789', '23587615', '23579965', '23572490', '23566831', '23564486', '23558660', '23558658', '23557780', '23557500', '23552378', '23550207', '23549677', '23549299', '23545683', '23543576', '23542719', '23541965', '23535774', '23522916', '23520579', '23510668', '23506097', '23500321', '23499470', '23498310', '23497412', '23497339', '23495654', '23493262', '23485835', '23478885', '23475434', '23475071', '23475015', '23469519', '23463747', '23461977', '23443603', '23457609', '23452530', '23448451', '23440376', '23433414', '23428310', '23422808', '23415512', '23412755', '23408347', '23406860', '23406817', '23405538', '23396280', '23390115', '23383447', '23383113', '23382654', '23378195', '23363987', '27683443', '23360593', '23354295', '23352363', '23332986', '23329891', '23319060', '23316963', '23312942', '23300910', '23297320', '23294128', '23292819', '23258811', '23279009', '23276715', '23270902', '23268365', '23268168', '23264201', '23261753', '23256110', '23253702', '23246081', '23242009', '23238545', '23232326', '23228658', '23228531', '23228043', '23223675', '23221323', '23221278', '23216106', '23214025', '23214012', '23212937', '23211921', '23205752', '23204166', '23204001', '23197844', '23193816', '23184384', '23177297', '23169880', '23166795', '23164031', '23159476', '23158112', '23152231', '23146365', '23141132', '23134676', '23130530', '23117362', '23103663', '23103040', '23094809', '23093164', '23062569', '23086582', '23082433', '23077895', '23076884', '23068301', '23062494', '23061881', '23061304', '23060248', '23053563', '23046888', '23040797', '23034469', '23025970', '23018233', '23007099', '22997955', '22995567', '22992610', '22990509', '22990507', '22986759', '22983548', '22983547', '22981405', '22972146', '22972115', '22968240', '22960299', '22949346', '22934037', '22929167', '22929001', '22926041', '22922595', '22919186', '22915325', '22906582', '22901779', '22901510', '22899598', '22895926', '22889798', '22886057', '22882425', '22871828', '22870750', '22861496', '22857897', '22851526', '22849742', '22849522', '22848074', '22847822', '22844641', '22842739', '22837369', '22836340', '22836074', '22833239', '22691214', '22819526', '22818532', '22817858', '22814997', '22809707', '22801408', '22796813', '22795519', '22783683', '22780915', '22777936', '22774318', '22760814', '22759563', '22746155', '22743208', '22739401', '22738758', '22727799', '22723049', '22709796', '22708416', '22703530', '22701328', '22700841', '22692651', '22690093', '22687854', '22683272', '22680302', '22679252', '22658773', '22658608', '22652789', '22638861', '22633167', '22632262', '22627990', '22615460', '22608174', '22608041', '22595479', '22595449', '22593934', '22584330', '22580932', '22543258', '22529163', '22521437', '22520558', '22519467', '22509281', '22504656', '22498323', '22498192', '22480530', '22465582', '22460047', '22457345', '22457105', '22456649', '22456491', '22451948', '22442712', '22441370', '22440216', '22421473', '22419329', '22419281', '22417098', '22408132', '22402952', '22402936', '22399078', '22391984', '22372998', '22372584', '22371290', '22370242', '22365177', '22362078', '22359595', '22350074', '22348992', '22340397', '22338574', '22337767', '22335936', '22326767', '22325068', '22323849', '22321283', '22318678', '22305578', '22300229', '22294008', '22271732', '22271722', '22286652', '22283863', '22277144', '22272403', '22271177', '22270731', '22267703', '22264986', '22264575', '22264571', '22262873', '22258981', '22258967', '22258961', '22257455', '22256559', '22236908', '22125210', '22221908', '22217499', '24122636', '23525411', '22207127', '22172470', '22199011', '22191245', '22187063', '22184689', '22179914', '22179611', '22177789', '22175277', '22165049', '22161429', '22161427', '22161421', '22142554', '22142498', '22138867', '22132698', '22128042', '22127939', '22124714', '22123215', '22115660', '22108456', '22100323', '22093805', '22092038', '22090304', '22079910', '22074333', '22071801', '22062793', '22051871', '22035630', '22033353', '22027558', '22023478', '22019005', '22003000', '22001027', '21992634', '21982057', '21975907', '21971271', '21965414', '21964954', '21959308', '21950958', '21948971', '21948783', '21944921', '21942962', '21937092', '21929797', '21921444', '21920547', '21920269', '21917261', '21917012', '21916102', '21916101', '21894606', '21894138', '21891805', '21890489', '21888837', '21887688', '21885977', '21883990', '21878855', '21871475', '21868192', '21868066', '21859972', '21854490', '21848495', '21841668', '21840227', '21838990', '21838881', '21823193', '21813141', '21803838', '21803525', '21799474', '21798691', '21788948', '21788423', '21781293', '21780655', '21780051', '21778003', '21776026', '21771896', '21762372', '21757163', '21755757', '21735134', '21728734', '21728271', '21723070', '21722816', '21704799', '21703154', '21699670', '21697535', '21692843', '21691257', '21689660', '21678330', '21677770', '21669541', '21654852', '21646449', '21642608', '21639887', '21636037', '21629211', '21619783', '21617609', '21616917', '21612611', '21608354', '21607922', '21605733', '21601857', '21601776', '21600856', '21598344', '21594816', '21577196', '21575276', '21571495', '21570647', '21565509', '21559909', '21542103', '21538470', '21537612', '21534351', '21533948', '21533912', '21531528', '21527648', '21515290', '21514102', '21510113', '21481043', '21497320', '21490792', '21489283', '21477401', '21473669', '21471147', '21469567', '21460075', '21458203', '21458198', '21452921', '21450580', '21447079', '21445609', '21436465', '21436300', '21434864', '21424681', '21418863', '21411783', '21409809', '21403434', '21401971', '21401832', '21397513', '21390340', '21382101', '21371679', '21368735', '21360163', '21344357', '21340222', '21334169', '21330157', '21329843', '21327525', '21324167', '21320788', '21310765', '21310081', '21305858', '21292130', '21283973', '21283970', '21274555', '21269690', '21269473', '21254662', '21252699', '21252144', '21248162', '21236702', '21234645', '21229358', '21217054', '21212851', '21212664', '21211846', '21205599', '21204614', '21194281', '21186109', '21185146', '21184040', '21175900', '21175545', '21173728', '21170097', '21163718', '21157301', '21156318', '21153703', '21152908', '21146344', '21146223', '21143202', '21138985', '21134993', '21116739', '21109027', '21095914', '21095144', '21092656', '21091057', '21078066', '21074657', '21071882', '21067754', '21057915', '21043350', '21040139', '21040115', '21035578', '21033452', '21031523', '21030197', '20981589', '20977287', '20977286', '20967575', '20964751', '20957130', '20955219', '20948458', '20947047', '20940711', '20930087', '20926495', '20926494', '20923281', '20922879', '20920828', '20920244', '20920127', '20886389', '20884865', '20884790', '20884243', '20881800', '20863907', '20861750', '20859302', '20857616', '20849360', '20843907', '20843628', '20840016', '20839668', '20839379', '20839344', '20837499', '20834026', '20804940', '20824811', '20823388', '20820041', '20819866', '20819510', '20811271', '20806682', '20805731', '20737382', '20736862', '20735855', '20729736', '20719300', '20718628', '20714330', '20708634', '20703891', '20703049', '20700981', '20697670', '20692789', '20689082', '20681475', '20680411', '20676482', '20672307', '20667408', '20653327', '20652006', '20651884', '20646358', '20638228', '20632821', '20630439', '20627777', '20622881', '20621179', '20614425', '20613538', '20610895', '20609879', '20609762', '20599350', '20598482', '20584820', '20579443', '20576397', '20571804', '20565779', '20562195', '20554280', '20553952', '20550604', '20550509', '20550469', '20547542', '20541345', '20541339', '20529977', '20529284', '20523009', '20513934', '20511294', '20510616', '20507285', '20507272', '20506251', '20504243', '20502565', '20501526', '20499754', '20494659', '20494297', '20493340', '20484311', '20483810', '20473990', '20472592', '20471776', '20471213', '20435261', '20435260', '20464409', '20459393', '20458277', '20453628', '20452472', '20451695', '20446040', '20442667', '20442519', '20420875', '20418160', '20414196', '20410154', '20409683', '20404990', '20403949', '20403491', '20402756', '20401514', '20397073', '20391683', '20385507', '20379818', '20378714', '20378180', '20374551', '20374386', '20369730', '20359139', '20352313', '20349257', '20347684', '20309697', '20302746', '20299688', '20238313', '20228648', '20227630', '20204785', '20200631', '20199263', '20194444', '20191867', '20191138', '21990558', '20186369', '20182402', '20178665', '20167338', '20166070', '20162298', '20152281', '20148724', '20143553', '20138280', '20132127', '20131037', '20130953', '20123784', '20123433', '20121883', '20120705', '20112468', '20109984', '20106681', '20100796', '20097668', '20092187', '20092178', '20091595', '20082510', '20075849', '20072785', '20070547', '20069332', '20065612', '20064680', '20060027', '20059992', '20058324', '20057319', '20056222', '20045628', '20045618', '20042560', '22282689', '21718571', '21528747', '20036508', '20031734', '20030424', '20030288', '20021804', '20020236', '19931816', '19998258', '19998255', '19998252', '19995347', '19994800', '19968705', '19959303', '19958209', '19950407', '19939610', '19932376', '19928506', '19927265', '19925285', '19907728', '19907414', '19900785', '19894472', '19889715', '19883008', '19878974', '19878758', '19874404', '19864508', '19860643', '19857270', '19856871', '19854291', '19853688', '19850970', '19850658', '19839886', '19837539', '19834877', '19821386', '19821300', '19821273', '19819571', '19815240', '19814671', '19814631', '19808713', '19804400', '19803726', '19797177', '19786266', '19786240', '19782927', '19782519', '19782485', '19779765', '19779284', '19769467', '19761682', '19759029', '19758116', '19756834', '19756812', '19738395', '19736534', '19721022', '19720633', '19720607', '19715567', '19712998', '19702352', '19700098', '19689607', '19689527', '19689349', '19685102', '19680474', '19673446', '19668697', '19664498', '19662363', '19661542', '19653174', '19652253', '19651668', '19646980', '19644625', '19642794', '19634585', '19631940', '19631869', '19628466', '19626806', '19624079', '19624078', '19608071', '19595374', '19590932', '19588346', '19586783', '19585092', '19581352', '19575733', '19574161', '19564122', '19563958', '19560848', '19559502', '19552085', '19548938', '19545689', '19545642', '19543188', '19528794', '19528427', '19524178', '19520307', '19519936', '19516270', '19497586', '19491858', '19488852', '19488590', '19486852', '19483763', '19481431', '19478567', '19468970', '19444529', '19443289', '19442482', '19437003', '19417640', '19407803', '19403146', '21291814', '19381521', '19374152', '19374074', '19364316', '19342835', '19363239', '19360468', '19356951', '19356007', '19349704', '19348177', '19342412', '19341887', '19329916', '19329499', '19325235', '19304117', '19303613', '19301781', '19301723', '19298919', '19289920', '19268
arterial embolism and thrombosis	I74	45366	("arteries"[MeSH Terms] OR "arteries"[All Fields] OR "arterial"[All Fields]) AND ("embolism and thrombosis"[MeSH Terms] OR ("embolism"[All Fields] AND "thrombosis"[All Fields]) OR "embolism and thrombosis"[All Fields])	['32774577', '32759265', '32742863', '32742655', '32741128', '32731277', '32723434', '32718733', '32710431', '32710255', '32708482', '32707392', '32703278', '32692430', '32689586', '32687449', '32677459', '32675154', '32674901', '32673648', '32652654', '32649425', '32645137', '32629713', '32616144', '32610564', '32609633', '32598741', '32591296', '32577934', '32574107', '32563378', '32546188', '32539632', '32529795', '32529517', '32519165', '32507937', '32504449', '32498097', '32491103', '32490891', '32485125', '32483029', '32474758', '32474757', '32474619', '32474145', '32471650', '32471539', '32469847', '32464068', '32462324', '32462111', '32459524', '32452286', '32452142', '32449469', '32447121', '32442613', '32442171', '32440883', '32439829', '32436788', '32429774', '32425325', '32425264', '32424482', '32423703', '32421810', '32417015', '32395536', '32393725', '32386987', '32386986', '32384468', '32384440', '32381264', '32374029', '32369614', '32355735', '32353746', '32353183', '32351850', '32335307', '32334995', '32321459', '32321357', '32316919', '32312665', '32312000', '32311448', '32306290', '32300774', '32295509', '32295419', '32291094', '32289439', '32282700', '32276106', '32276015', '32270932', '32268786', '32257112', '32247651', '32246445', '32246442', '32245566', '32245352', '32237467', '32229302', '32228297', '32222325', '32221194', '32217063', '32195967', '32180986', '32173712', '32166683', '32161256', '32146766', '32138886', '32130378', '32117659', '32112933', '32110389', '32105874', '32092505', '32091505', '32090609', '32089972', '32089198', '32089156', '32084269', '32076674', '32065663', '32064411', '32057320', '32044219', '32037878', '32035554', '32031580', '32030922', '32030721', '32025439', '32021191', '32019448', '32015177', '32011489', '32007115', '32007108', '32001187', '31999815', '31990984', '31990477', '31988690', '31987822', '31985996', '31985031', '31982316', '31971230', '31970721', '31967266', '31961278', '31956690', '31954914', '31954890', '31952979', '31949122', '31948881', '31944831', '31941383', '31937600', '31933326', '31931953', '31930152', '31929853', '31926563', '31918998', '31917939', '31917126', '31915206', '31914244', '31914070', '31905472', '31902644', '31901256', '31898185', '31898006', '31894665', '31893947', '31893508', '31893392', '31892630', '31891881', '31888722', '31888493', '31883685', '31881871', '31881626', '31881605', '31881603', '31878937', '31877600', '31876719', '31869407', '31867721', '31863358', '31861017', '31861001', '31859592', '31858490', '31856939', '31855214', '31855204', '31853702', '31852814', '31852092', '31849307', '31847822', '31843352', '31842589', '31842573', '31839895', '31839520', '31839101', '31833740', '31828750', '31828741', '31826731', '31825377', '31823794', '31810526', '31808883', '31802523', '31800188', '31796438', '31790900', '31788896', '31786383', '31786382', '31775465', '31773999', '31773560', '31773215', '31771457', '31770267', '31770229', '31770228', '31769352', '31765008', '31761777', '31761570', '31759913', '31759385', '31755287', '31753766', '31748353', '31747868', '31744944', '31744285', '31742195', '31739807', '31732364', '31727598', '31718992', '31718656', '31717348', '31708337', '31707884', '31707810', '31706752', '31706740', '31703628', '31703589', '31699657', '31699648', '31697813', '31697276', '31688432', '31687955', '31687102', '31686213', '31683367', '31683361', '31683270', '31678748', '31676865', '31675913', '31672958', '31672478', '31672399', '31670230', '31669824', '31664504', '31659676', '31648796', '31648033', '31643990', '31640456', '31639499', '31638921', '31638533', '31635555', '31629654', '31629130', '31622994', '31622765', '31622763', '31622757', '31622317', '31621550', '31619397', '31612072', '31611525', '31610549', '31610538', '31609027', '31607440', '31607021', '31605856', '31601371', '31597552', '31596714', '31595624', '31594109', '31590173', '31588070', '31585051', '31582686', '31578427', '31577781', '31574821', '31571711', '31570224', '31567269', '31567267', '31567113', '31564484', '31561690', '31558276', '31556240', '31551118', '31550804', '31548113', '31547926', '31544725', '31537270', '31537192', '31536872', '31536790', '31532377', '31531846', '31530652', '31529410', '31526564', '31526124', '31526123', '31523799', '31523788', '31519559', '31518390', '31517502', '31515001', '31514821', '31514702', '31514697', '31514524', '31509245', '31508866', '31506223', '31505991', '31505721', '31500936', '31500525', '31498862', '31498024', '31496715', '31496419', '31493251', '31490577', '31490398', '31489444', '31488453', '31488305', '31487737', '31484541', '31483512', '31482506', '31481482', '31478635', '31478237', '31477950', '31477225', '31477110', '31476816', '31476774', '31475664', '31474014', '31471366', '31470013', '31466979', '31466969', '31464272', '31464261', '31461761', '31461004', '31460976', '31454526', '31450612', '31449942', '31447982', '31445856', '31445536', '31445013', '31444258', '31443614', '31442897', '31442658', '31441742', '31439264', '31436557', '31436199', '31434703', '31433972', '31433580', '31431784', '31426696', '31422005', '31421641', '31420432', '31420154', '31416591', '31412797', '31412179', '31409160', '31405727', '31405527', '31405230', '31401849', '31400621', '31396750', '31394239', '31393624', '31391396', '31391167', '31387735', '31383636', '31382304', '31382081', '31382002', '31379250', '31377956', '31376888', '31376269', '31376018', '31375852', '31375648', '31375449', '31374039', '31374038', '31374023', '31372865', '31372674', '31371977', '31371236', '31370073', '31369080', '31368903', '31366623', '31365733', '31359133', '31359079', '31358489', '31357039', '31356907', '31355753', '31355062', '31353425', '31353245', '31350117', '31350036', '31349979', '31349077', '31348266', '31345117', '31345064', '31344318', '31342098', '31341898', '31340947', '31339495', '31334400', '31332810', '31331498', '31331151', '31330558', '31330411', '31327836', '31327313', '31327305', '31326203', '31320796', '31320213', '31317487', '31317482', '31316756', '31316701', '31315434', '31309714', '31309520', '31308199', '31308127', '31307728', '31307164', '31306942', '31306839', '31303279', '31303025', '31303015', '31302952', '31298057', '31297775', '31292347', '31292095', '31289083', '31285053', '31280831', '31280097', '31279785', '31278029', '31272991', '31271468', '31269849', '31268912', '31268794', '31263960', '31263074', '31263073', '31263045', '31260433', '31259110', '31258871', '31257216', '31256178', '31254975', '31254561', '31253482', '31250318', '31248500', '31247405', '31246265', '31246179', '31245274', '31243182', '31241876', '31239220', '31239215', '31236075', '31235667', '31235454', '31233236', '31231116', '31230865', '31230060', '31229432', '31229228', '31225986', '31216638', '31215179', '31212641', '31210008', '31208253', '31207373', '31207372', '31207204', '31206196', '31203384', '31201974', '31200046', '31200036', '31200033', '31195408', '31192861', '31191743', '31191146', '31190608', '31190069', '31188483', '31187228', '31185121', '31181944', '31180252', '31177521', '31176868', '31176658', '31175794', '31175128', '31173724', '31172391', '31169692', '31169093', '31168416', '31167251', '31165951', '31165932', '31165346', '31164527', '31163968', '31163690', '31161142', '31159610', '31158937', '31157428', '31155976', '31155439', '31155304', '31154690', '31154407', '31153708', '31150826', '31150003', '31149998', '31145278', '31145103', '31142721', '31142073', '31141552', '31141298', '31138084', '31137066', '31136292', '31135947', '31133634', '31133623', '31132967', '31132460', '31132094', '31131116', '31128546', '31126995', '31126834', '31126643', '31125028', '31125016', '31123098', '31123026', '31122135', '31120428', '31118045', '31116608', '31109730', '31109420', '31106691', '31104372', '31103995', '31101192', '31100632', '31099477', '31097314', '31096309', '31096029', '31094887', '31094756', '31094475', '31092409', '31090356', '31090123', '31089032', '31088321', '31088184', '31087308', '31087212', '31085320', '31084984', '31082559', '31080042', '31079415', '31079271', '31078370', '31077899', '31076162', '31076032', '31075475', '31075461', '31075448', '31075300', '31074653', '31074588', '31073813', '31072684', '31070532', '31069777', '31066923', '31066295', '31065328', '31063136', '31062860', '31062068', '31062047', '31061286', '31060757', '31059404', '31055691', '31053373', '31053036', '31051145', '31051065', '31049753', '31049489', '31048285', '31045810', '31044326', '31043375', '31041798', '31041652', '31040058', '31040049', '31038901', '31037210', '31034441', '31034435', '31034291', '31033193', '31032872', '31029378', '31029277', '31026663', '31023738', '31021530', '31020589', '31020226', '31018912', '31018761', '31018760', '31017313', '31016013', '31014997', '31012427', '31012220', '31010325', '31009860', '31009717', '31006519', '31003846', '31002695', '31002279', '31002046', '30998690', '30995985', '30992210', '30990379', '30989384', '30987839', '30987808', '30985320', '30981818', '30981407', '30978752', '30978149', '30972495', '30968703', '30968400', '30967450', '30967391', '30964102', '30963265', '30962652', '30962209', '30957272', '30957092', '30955402', '30954327', '30952537', '30952513', '30947950', '30938374', '30936584', '30935867', '30935806', '30935632', '30933417', '30930454', '30930237', '30930010', '30928053', '30927533', '30926593', '30925176', '30924247', '30922762', '30922753', '30922746', '30921535', '30921239', '30921126', '30918181', '30917661', '30916370', '30915914', '30915609', '30912720', '30911857', '30910498', '30910189', '30905727', '30904968', '30904871', '30904331', '30903653', '30902560', '30898968', '30898209', '30896741', '30896626', '30895349', '30892155', '30889662', '30889079', '30884868', '30884626', '30883433', '30882188', '30881543', '30879853', '30879644', '30879555', '30879534', '30879005', '30878756', '30877411', '30874932', '30874517', '30872422', '30871355', '30870459', '30870307', '30869386', '30868939', '30868691', '30868551', '30867352', '30863964', '30863453', '30862588', '30861550', '30861473', '30859608', '30855839', '30855499', '30853025', '30852039', '30851630', '30851469', '30851080', '30850569', '30850149', '30848334', '30847655', '30846074', '30843259', '30840604', '30840534', '30837159', '30835035', '30834417', '30829987', '30827782', '30824948', '30822741', '30820805', '30819138', '30816643', '30814098', '30814031', '30811250', '30810977', '30810644', '30810216', '30809092', '30809084', '30808613', '30808396', '30808385', '30808021', '30804057', '30802583', '30802186', '30800988', '30799544', '30799373', '30799309', '30798998', '30798275', '30797908', '30797237', '30795757', '30793993', '30785587', '30785369', '30783778', '30779232', '30777691', '30777685', '30773792', '30773127', '30771793', '30769362', '30769064', '30768882', '30768356', '30763926', '30763904', '30763701', '30762155', '30760580', '30760426', '30760412', '30760153', '30759794', '30759165', '30755144', '30747648', '30747369', '30745587', '30741783', '30741476', '30741027', '30739309', '30737973', '30735591', '30734851', '30733924', '30733248', '30733066', '30732732', '30731223', '30729049', '30728104', '30727756', '30726288', '30725490', '30724987', '30724058', '30723998', '30723555', '30722756', '30722079', '30722070', '30720636', '30718384', '30718016', '30717947', '30714501', '30713332', '30712278', '30711504', '30709892', '30709601', '30706907', '30704692', '30704223', '30703701', '30702990', '30702779', '30701300', '30700634', '30700128', '30698609', '30696796', '30696795', '30696774', '30696644', '30694803', '30693089', '30692454', '30691862', '30689456', '30689277', '30688974', '30686302', '30685783', '30685522', '30683197', '30681774', '30680492', '30679009', '30676577', '30672510', '30672489', '30672171', '30669226', '30666784', '30663869', '30662327', '30661502', '30660580', '30658074', '30657088', '30656612', '30654802', '30653548', '30653137', '30652345', '30651045', '30646800', '30646186', '30645999', '30645646', '30645601', '30644368', '30643799', '30640886', '30638944', '30638939', '30638001', '30635779', '30635605', '30635301', '30635218', '30635151', '30634198', '30633959', '30632007', '30629613', '30629460', '30625509', '30625098', '30624201', '30623313', '30621429', '30620989', '30615512', '30615495', '30606091', '30602303', '30602198', '30602147', '30601854', '30599869', '30599832', '30599216', '30599059', '30595818', '30595130', '32248919', '30594600', '30594338', '30594174', '30592672', '30590934', '30590807', '30587756', '30586737', '30586197', '30585869', '30584179', '30584066', '30582569', '30582255', '30582003', '30580561', '30579014', '30578403', '30578253', '30578169', '30577303', '30576568', '30573565', '30572403', '30572402', '30571428', '30571401', '30571223', '30569808', '30567595', '30567225', '30566950', '30566193', '30565202', '30563494', '30562777', '30562326', '30560607', '30560487', '30559454', '30558990', '30557262', '30553660', '30553164', '30548165', '30547428', '30546909', '30545548', '30545259', '30544480', '30543838', '30541554', '30522190', '30540878', '30540734', '30539378', '30536448', '30534640', '30532123', '30531186', '30530099', '30530092', '30529522', '30529219', '30529181', '30528279', '30527655', '30527169', '30526522', '30521286', '30508528', '30508199', '30508026', '30507633', '30506885', '30506291', '30506220', '30504650', '30504116', '30501582', '30516886', '30516885', '30513535', '30508888', '30500969', '30500629', '30499554', '30499353', '30499073', '30498046', '30496904', '30496900', '30496025', '30489283', '30488304', '30487510', '30487151', '30486593', '30485667', '30482487', '30481758', '30478311', '30477763', '30477069', '30476715', '30476605', '30472725', '30472671', '30468928', '30467994', '30467963', '30467688', '30467085', '30467014', '30464403', '30463994', '30463503', '30463221', '30462279', '30460973', '30460761', '30460573', '30458685', '30458552', '30458358', '30451640', '30449868', '30448323', '30447961', '30446942', '30445413', '30444787', '30444047', '30444041', '30442465', '30442147', '30429532', '30429408', '30426272', '30425049', '30422345', '30421018', '30420642', '30420465', '30420093', '30418333', '30418005', '30415236', '30415027', '30414224', '30412129', '30410654', '30410647', '30409915', '30409365', '30407210', '30406277', '30404753', '30402191', '30402189', '30401416', '30399161', '30397707', '30396667', '30395489', '30393923', '30393266', '30393064', '30392466', '30391330', '30389542', '30386916', '30386102', '30385704', '30385197', '30384262', '30383703', '30382774', '30381754', '30381603', '30381401', '30381300', '30380576', '30377102', '30376878', '30375212', '30373955', '30373954', '30372121', '30371595', '30367682', '30366111', '30365438', '30365156', '30360825', '30360689', '30354998', '30354986', '30354970', '30354448', '30354258', '30354249', '30354235', '30354213', '30352470', '30351992', '30348649', '30347685', '30343595', '30343300', '30343070', '30343069', '30342830', '30341929', '30341729', '30340466', '30338539', '30338349', '30337447', '30337446', '30336901', '30334938', '30332694', '30328683', '30327210', '30324770', '30321625', '30321154', '30321143', '30318339', '30317720', '30317716', '30317715', '30315803', '30313030', '30312855', '30311032', '30310262', '30309190', '30309138', '30308686', '30305662', '30304661', '30303254', '30301673', '30301430', '30300008', '30296867', '30296815', '30293071', '30292389', '30292035', '30290716', '30290671', '30289994', '30289919', '30287737', '30287188', '30286857', '30286503', '30285931', '30285099', '30282668', '30279300', '30279297', '30279295', '30279036', '30278549', '30278543', '30278301', '30276659', '30275110', '30273923', '30273810', '30270340', '30269711', '30269353', '30267246', '30265429', '30261760', '30261531', '30260284', '30260116', '30256409', '30255247', '30253290', '30250341', '30250339', '30249853', '30249381', '30249110', '30248318', '30247470', '30246609', '30246436', '30245248', '30244073', '30242960', '30239502', '30239459', '30239458', '30236334', '30234677', '30234547', '30232940', '30232905', '30232668', '30232279', '30231668', '30224170', '30224093', '30221895', '30220289', '30219778', '30219401', '30219138', '30218830', '30217706', '30217346', '30212945', '30211683', '30210102', '30210043', '30207113', '30205996', '30204142', '30204073', '30203628', '30202954', '30201980', '30201587', '30200845', '30196715', '30194555', '30194314', '30193525', '30190281', '30189865', '30189194', '30188032', '30187515', '30185838', '30185703', '30185456', '30185436', '30184061', '30179235', '30177098', '30175798', '30174160', '30173602', '30172754', '30172353', '30172024', '30171620', '30171017', '30170829', '30170655', '30169378', '30168355', '30167000', '30166503', '30166435', '30165234', '30159622', '30158388', '30158359', '30157726', '30155725', '30154012', '30153096', '30152919', '30150349', '30149894', '30149163', '30149152', '30148977', '30148744', '30146583', '30146231', '30146217', '30146210', '30145085', '30142136', '30141461', '30139773', '30138974', '30138777', '30137591', '30137263', '30137088', '30136027', '30132115', '30129979', '30129122', '30128518', '30128517', '30127235', '30126290', '30125675', '30125563', '30124120', '30122189', '30122179', '30121961', '30121120', '30119760', '30115494', '30115384', '30115061', '30113321', '30109827', '30109383', '30105938', '30104547', '30103045', '30102083', '30101854', '30100215', '30099843', '30097560', '30097483', '30094765', '30092725', '30092427', '30092148', '30091805', '30088150', '30088118', '30086690', '30085030', '30084479', '30083834', '30082262', '30081165', '30081005', '30079784', '30079472', '30077195', '30072862', '30072141', '30072127', '30070779', '30070223', '30070058', '30068362', '30064997', '30064986', '30064866', '30061270', '30061011', '30059549', '30056970', '30056785', '30053553', '30050598', '30049232', '30048851', '30045685', '30045389', '30043540', '30042139', '30039506', '30038595', '30037779', '30033098', '30032506', '30032038', '30029839', '30027309', '30026148', '30025727', '30024529', '30019112', '30018077', '30017517', '30016198', '30016043', '30012700', '30012448', '30011997', '30010232', '30008587', '30008295', '30007134', '30006992', '30005883', '30004984', '30004572', '30002218', '30002102', '29998925', '29998921', '29998477', '29998426', '29996343', '29996000', '29993541', '29992507', '29987818', '29987528', '29985100', '29984731', '29984534', '29984213', '29983855', '29982870', '29981737', '29981269', '29980144', '29977471', '29976363', '29976278', '29975978', '29975405', '29972859', '29971598', '29970239', '29970171', '29969958', '29967338', '29966950', '29966632', '29966165', '29962886', '29961941', '29961524', '29961467', '29960991', '29960793', '29958825', '29954755', '29952767', '29952349', '29951853', '29950537', '29950364', '29950126', '29947813', '29947249', '29942889', '29942888', '29942519', '29941457', '29940741', '29940562', '29936402', '29935323', '29933714', '29933242', '29930471', '29930186', '29929993', '29929894', '29929375', '29929138', '29928930', '29926571', '29926559', '29925544', '29924790', '29923979', '29921198', '29921184', '29920621', '29916259', '29913536', '29913533', '29912118', '29912117', '29909420', '29904380', '29903436', '29902690', '29900874', '29898910', '29898865', '29898080', '29895483', '29894354', '29893935', '29891914', '29891241', '29889260', '29887594', '29887539', '29887417', '29887182', '29886218', '29885779', '29884108', '29882252', '29880968', '29880360', '29880110', '29879927', '29875987', '29875920', '29873688', '29871991', '29870324', '29868934', '29868867', '29867982', '29867951', '29866672', '29866528', '29866229', '29865945', '29864785', '29864522', '29863569', '29862875', '29860510', '29857972', '29857911', '29855091', '29854504', '29853275', '29852817', '29852536', '29852287', '29850957', '29850543', '29850139', '29813091', '29807001', '29807000', '29806797', '29806324', '29804744', '29804090', '29803832', '29802205', '29802084', '29801560', '29798974', '29794392', '29794344', '29794149', '29794142', '29793996', '29793995', '29793324', '29792748', '29792729', '29790066', '29790037', '29789335', '29788143', '29787853', '29787689', '29786189', '29784125', '29783881', '29782513', '29782242', '29780110', '29779909', '29779758', '29777850', '29776790', '29776764', '29776563', '29776439', '29770793', '29769447', '29768315', '29768312', '29766772', '29764753', '29763152', '29759838', '29757897', '29757725', '29757439', '29754308', '29753395', '29750744', '29745881', '29745871', '29742601', '29742374', '29739828', '29738753', '29737068', '29736870', '29733918', '29730367', '29730328', '29730148', '29730125', '29728879', '29724517', '29722572', '29719492', '29716479', '29710221', '29709406', '29709396', '29704959', '29704099', '29703832', '29703480', '29703012', '29701417', '29701412', '29701408', '29699826', '29697685', '29695022', '29692234', '29691787', '29691275', '29691186', '29688945', '29688286', '29685508', '29678310', '29676061', '29674495', '29673629', '29673627', '29672756', '29672288', '29672125', '29670076', '29669475', '29668579', '29667548', '29659980', '29659429', '29657152', '29656154', '29655931', '29653602', '29649782', '29649768', '29649459', '29645405', '29644531', '29642071', '29641962', '29636644', '29636403', '29635999', '29633334', '29633100', '29631031', '29628339', '29627780', '29626452', '29625391', '29623733', '29623727', '29623509', '29622554', '29622484', '29621998', '29616318', '29614893', '29614518', '29614260', '29613990', '29611106', '29610936', '29610118', '29608809', '29604232', '29603246', '29602488', '29602277', '29602262', '29600550', '29595692', '29595665', '29590705', '29580830', '29580746', '29579871', '29579597', '29578183', '29576872', '29572606', '29572206', '29571754', '29571728', '29571624', '29570941', '29566731', '29561729', '29561401', '29560961', '29560960', '29556767', '29555911', '29555397', '29554859', '29552984', '29552448', '29551721', '29551675', '29550950', '29550849', '29550703', '29550179', '29550147', '29550045', '29549767', '29543379', '29540606', '29540440', '29538687', '29538006', '29538004', '29536209', '29535272', '29529961', '29528840', '29528735', '29526285', '29524698', '29522755', '29521659', '29521548', '29521170', '29520906', '29520141', '29519203', '29518516', '29518513', '29518508', '29518501', '29514532', '29512284', '29511800', '29510201', '29509259', '29507532', '29506472', '29505828', '29505754', '29505511', '29505014', '29504991', '29502997', '29502103', '29501899', '29498612', '29498367', '29496683', '29496466', '29494856', '29492764', '29488682', '29488057', '29486040', '29485363', '29483426', '31440656', '29481935', '29481667', '29479820', '29478128', '29477997', '29477031', '29475918', '29475119', '29474204', '29473816', '29473205', '29471673', '29470642', '29470281', '29469202', '29468488', '29467545', '29466399', '29466193', '29465406', '29462731', '29460490', '29460254', '29459568', '29458073', '29456058', '29455018', '29455016', '29454765', '29454441', '29453735', '29453212', '29452756', '29449331', '29449131', '29448832', '29446688', '29446668', '29446251', '29445002', '29444961', '29444925', '29444778', '29444200', '29443371', '29442535', '29439833', '29439641', '29438139', '29437680', '29437578', '29437119', '29436450', '29436310', '29436096', '29435740', '29433829', '29433150', '29431856', '29430677', '29428537', '29426989', '29426964', '29426678', '29425544', '29425542', '29424601', '29424201', '29423705', '29421655', '29420209', '29415937', '29415169', '29414798', '29414454', '29413991', '29413213', '29411239', '29411167', '29411014', '29408494', '29407080', '29406388', '29405602', '29405556', '29404750', '29401342', '29398378', '29398311', '29398237', '29398052', '29395079', '29394920', '29394731', '29394242', '29393580', '29391175', '29390496', '29388461', '29387956', '29386181', '29382016', '29382004', '29381979', '29381087', '29378532', '29378450', '29378352', '29377185', '29376955', '29375114', '29374501', '29373658', '29373226', '29372516', '29371733', '29370588', '29367425', '29366993', '29366986', '29366614', '29366520', '29361480', '29361271', '29361164', '29360066', '29360065', '29356440', '29356317', '29355381', '29350462', '29349380', '29348396', '29346575', '29340741', '29340276', '29339710', '29339708', '29339370', '29338536', '29335713', '29334777', '29332307', '29332028', '29331359', '29330062', '29330042', '29327485', '29327075', '29325653', '29325652', '29325650', '29324221', '29323754', '29323198', '29322808', '29322547', '29321641', '29321409', '29321385', '29320795', '29318791', '29317986', '29315941', '29314517', '29311538', '29309950', '29309910', '29309907', '29309487', '29308947', '29306852', '29304524', '29303795', '29302122', '29302117', '29301616', '29301604', '29299871', '29299826', '29299100', '29299093', '29297660', '29297582', '29297508', '29296053', '29294117', '29293656', '29290171', '29289455', '30876643', '29288212', '29288001', '29286871', '29284512', '29282357', '29282032', '29279532', '29279530', '29279364', '29278545', '29278540', '29276913', '29276109', '29272223', '29271393', '29268917', '29268605', '29266668', '29265093', '29264714', '29263176', '29261563', '29260722', '29260572', '29260270', '29258657', '29257881', '29256545', '29254939', '29252181', '29251812', '29251757', '29249784', '29249450', '29248244', '29246916', '29245337', '29245154', '29243285', '29242058', '29241684', '29240065', '29240055', '29240049', '29239263', '29238112', '29237919', '29237156', '29236196', '29236146', '29232299', '29230812', '29228042', '29226460', '29226430', '29225246', '29224047', '29222261', '29222246', '29221979', '29221958', '29221853', '29221480', '29217606', '29217343', '29213030', '29212839', '29212603', '29211941', '29208189', '29206177', '29204888', '29204438', '29203288', '29200855', '29200154', '29200023', '29198139', '29197605', '29196137', '29193072', '29192821', '29190171', '29189404', '29186454', '29183666', '29182940', '29181882', '29181799', '29178987', '29178985', '29177549', '29176528', '29176266', '29175238', '29174822', '29174781', '29172999', '29171362', '29169986', '29169600', '29169470', '29168143', '29167118', '29166571', '29165047', '29164292', '29162752', '29162399', '29162028', '29157518', '29156107', '29153872', '29153735', '29153397', '29152929', '29152468', '29151701', '29151532', '29151495', '29151138', '29151041', '29150083', '29149971', '29148006', '29146750', '29143501', '29143119', '29141380', '29141256', '29133654', '29130956', '29128608', '29128265', '29128156', '29126949', '29125027', '29122816', '29122755', '29119223', '29117862', '29115002', '29110338', '29108753', '29108421', '29107511', '29107443', '29107094', '29106829', '29105573', '29105353', '29104196', '29103887', '29103068', '29103055', '29103012', '29101838', '29101270', '29100857', '29097799', '29096906', '29096905', '29096880', '29096590', '29094195', '29093471', '29093390', '29090588', '29089339', '29088921', '29087934', '29087124', '29086734', '29086624', '29084042', '29082583', '29078214', '29077191', '29076519', '29076284', '29075990', '29072956', '29070133', '29069941', '29069014', '29063899', '29063065', '29062225', '29061549', '29061025', '29058996', '29058984', '29058481', '29055145', '29054906', '29054793', '29050117', '29049633', '29049525', '29045463', '29045340', '29045015', '29043384', '29041831', '29039836', '29038890', '29038879', '29038140', '29037581', '29036951', '29032917', '29032568', '29032479', '29030366', '29029777', '29029718', '29029716', '29029714', '29029712', '29029711', '29029707', '29029334', '29029023', '29028738', '29027868', '29027516', '29027356', '29027349', '29025918', '29025561', '29024836', '29023217', '29022213', '29019892', '29019875', '29018926', '28993433', '28993230', '28993174', '28991281', '28989934', '28988465', '28987675', '28987428', '28984758', '28981358', '28976051', '28974667', '28974665', '28973374', '28970522', '28966322', '28966321', '28965722', '28965282', '28964760', '28963573', '28962529', '28960455', '28958057', '28958014', '28956515', '28955184', '28955084', '28954974', '28954929', '28951386', '28951241', '28949255', '28948291', '28947215', '28946180', '28946150', '28943551', '28943410', '28943006', '28940550', '28939266', '28938943', '28936964', '28935511', '28935324', '28935085', '28930860', '28928125', '28927734', '28925904', '28925655', '28924136', '28923654', '28921055', '28919201', '28919052', '28916665', '28916115', '28915130', '28913888', '28912363', '28912006', '28911964', '28911297', '28906591', '28905682', '28905364', '28904236', '28904235', '28903944', '28902820', '28902814', '28902753', '28900890', '28900709', '28900624', '28899569', '28898897', '28895285', '28893706', '28893701', '28893576', '28893450', '28892658', '28892403', '28891535', '28890217', '28887252', '28887249', '28887236', '28885493', '28884609', '28884608', '28884054', '28882875', '28881141', '28880140', '28878581', '28878099', '28877718', '28875371', '28874034', '28872450', '28871990', '28870391', '28870062', '28869805', '28869458', '28867034', '28866767', '28866705', '28866038', '28865773', '28862494', '28861632', '28859949', '28855497', '28855423', '28853765', '28851714', '28850559', '28847664', '28847145', '28844544', '28843859', '28841147', '28838828', '28838510', '28837791', '28837736', '28837207', '28836865', '28836029', '28835576', '28835313', '28833633', '28832374', '28829748', '28828935', '28826641', '28825949', '28822526', '28821335', '28820359', '28820357', '28818260', '28818256', '28818202', '28817815', '28816935', '28812917', '28811305', '28810900', '28810271', '28810239', '28809046', '28808146', '28808117', '28807443', '28806175', '28804838', '28804055', '28803841', '28802790', '28801633', '28801515', '28799234', '28794797', '28791756', '28790269', '28787333', '28786905', '28786390', '28784008', '28783392', '28781880', '28781057', '28780251', '28779538', '28779218', '28778759', '28777907', '28777411', '28776404', '28775075', '28771279', '28768671', '28768088', '28767926', '28767886', '28767884', '28766881', '28765187', '28763265', '28763175', '28762901', '28761995', '28760217', '28759915', '28756759', '28756427', '28754361', '28751543', '28751519', '28750562', '28749836', '28748519', '28748509', '28747613', '28743887', '28743779', '28743718', '28741663', '28739462', '28738929', '28736011', '28735935', '28734330', '28732819', '28731874', '28728785', '28728316', '28727732', '28726976', '28726017', '28722151', '28719059', '28717801', '28717006', '28716646', '28716303', '28712815', '28712720', '28710605', '28710195', '28710081', '28707821', '28707423', '28707386', '28707295', '28707293', '28707135', '28706106', '28705491', '28705306', '28704875', '28701673', '28701605', '28700965', '28697692', '28697231', '28695310', '28695268', '28694357', '28694111', '28693781', '28690220', '28689199', '28689183', '28688877', '28688756', '28685661', '28685650', '28683900', '28683436', '28682809', '28681798', '28681502', '28679334', '28679112', '28678391', '28677845', '28676383', '28676079', '28675281', '28673898', '28673674', '28671932', '28671350', '28669642', '28668363', '28668312', '28668304', '28667706', '28667366', '28666818', '28666570', '28666394', '28666367', '28666081', '28664579', '28663318', '28662872', '28662717', '28660997', '28659364', '28659045', '28658147', '28658027', '28657443', '28656476', '28652521', '28652095', '28651349', '28649952', '28648794', '28647417', '28646588', '28645797', '28644058', '28642976', '28641723', '28641644', '28641319', '28640782', '28640320', '28637842', '28633200', '28632418', '28629627', '28629571', '28625110', '28619583', '28614028', '28612276', '28611138', '28610742', '28610669', '28608354', '28607332', '28605743', '28602632', '28597906', '28597590', '28596467', '28596447', '28596435', '28596377', '28596039', '28595810', '28595213', '28594426', '28594051', '28593007', '28591785', '28590523', '28589849', '28586936', '28584947', '28584212', '28583314', '28581331', '28581259', '28580870', '28578623', '28577360', '28576878', '28576662', '28574672', '28574042', '28574040', '28573420', '28573334', '28572466', '28572286', '28569924', '28569920', '28567180', '28565918', '28562832', '28559567', '28555620', '28553870', '28552317', '28551921', '28550640', '28549960', '28549916', '28549416', '28548625', '28546695', '28546045', '28544026', '28542031', '28539835', '28538699', '28538566', '28538416', '28538274', '28538271', '28536720', '28536427', '28536230', '28536172', '28535899', '28535824', '28534
other disorders of arteries and arterioles	I77	400	other[All Fields] AND ("disease"[MeSH Terms] OR "disease"[All Fields] OR "disorders"[All Fields]) AND ("arteries"[MeSH Terms] OR "arteries"[All Fields]) AND ("arterioles"[MeSH Terms] OR "arterioles"[All Fields])	['32488318', '31976030', '31896584', '31798751', '31705046', '31665906', '31344780', '31108551', '31103332', '31060453', '30910920', '30871939', '30849489', '30813882', '30519973', '30355158', '30338626', '30264739', '30231923', '30118486', '29953896', '29938610', '29775413', '29494674', '29421784', '29149923', '29141939', '29104545', '28733923', '28667060', '28499374', '30755930', '28373627', '28212823', '28075525', '28041815', '27872049', '27844273', '27604741', '27571003', '27567812', '27539951', '27520462', '27441420', '27270214', '27213345', '27009434', '26837676', '26752249', '26712324', '26304940', '26268348', '26241400', '26103150', '26034201', '25767286', '25692102', '25690472', '25646445', '25525892', '25523598', '25416080', '25343959', '25196539', '25065284', '24858846', '24687143', '24604341', '24479750', '24461388', '24361381', '24291593', '24271328', '24197588', '24048381', '24043632', '24034762', '23806330', '23776548', '23664203', '23652450', '23631400', '23599626', '23599323', '23584202', '23569083', '23099042', '22965996', '22920584', '22906761', '22833083', '22790431', '22492718', '22319217', '22140047', '22052047', '22008435', '21984538', '21951570', '21893417', '21871266', '21797844', '21784828', '21740527', '21739915', '21609624', '21555590', '21549464', '21440909', '21327581', '21277983', '21250065', '21214413', '20863907', '20814003', '20674379', '20590836', '20606466', '20522816', '20410832', '20400684', '20197597', '20118406', '20044528', '21510093', '20006393', '19761780', '19748047', '19687348', '19661466', '19602776', '19481977', '19429991', '19420116', '19404666', '19382074', '19228835', '19225789', '19206002', '19188548', '19001927', '18986320', '18955737', '18947491', '18941783', '18794709', '18751618', '18719919', '18625895', '18567392', '18289437', '18287084', '18184895', '18065579', '18054630', '17998474', '17956228', '17918248', '17868746', '17607323', '17572032', '17540447', '17502551', '17488457', '17485988', '17431198', '17332468', '17197515', '17144886', '17075060', '16919005', '16891122', '16885799', '16861383', '16831984', '16741179', '16723481', '16682664', '16598195', '16585415', '16518341', '16397137', '16396626', '16317022', '16299687', '16216592', '16084459', '16084402', '16054890', '15883247', '15867782', '15852270', '15808242', '15808241', '15791150', '15691558', '15583217', '15556778', '15504102', '15337883', '15306178', '15262205', '15249623', '15223786', '15173714', '15149060', '15105174', '14988577', '14974155', '14724353', '14718299', '14693785', '14638311', '14633131', '14533778', '12969121', '12879271', '12840599', '12824505', '12811246', '12805026', '12752004', '12747093', '12714709', '12710946', '12607128', '12605372', '12427118', '12196344', '12172909', '12152102', '12133530', '12062617', '11879113', '11876834', '11809168', '11791149', '11776520', '11730814', '11730648', '11725387', '11464469', '11464178', '11231373', '11202056', '11155663', '11126659', '11057851', '11044204', '11029379', '10987263', '10953189', '10926944', '10905796', '10855933', '10850064', '10845884', '10764658', '10653428', '10629420', '10443062', '10436121', '10187884', '10076922', '9789254', '9748037', '9740153', '9727424', '9716239', '9651513', '9644642', '9617488', '9561330', '9488200', '9329009', '9275101', '9404421', '9282374', '9108792', '9253682', '9083552', '9596944', '8990484', '8984312', '8870877', '8649587', '8737102', '9119286', '8737713', '8721331', '8525519', '8829953', '7607711', '7539868', '7495098', '7567947', '8559486', '7704246', '7634257', '7954032', '7944575', '7933570', '7935081', '8087171', '8084299', '8058701', '8178541', '8129773', '8140899', '8009965', '7919094', '7674101', '8289080', '8281480', '8410059', '7694438', '1295080', '1496968', '1432316', '1625447', '1419337', '1411602', '1392015', '1431608', '1298295', '1841787', '1827728', '1801669', '2133426', '2252360', '2221008', '2145819', '2201197', '2309859', '2112657', '2331358', '2281983', '2199236', '2741934', '2490815', '3143229', '3417848', '3220218', '3054233', '3345339', '3239698', '3188690', '3447035', '3657606', '3618106', '3673514', '3464706', '3941328', '3990962', '3985268', '3885774', '3985923', '3966535', '3880919', '2862824', '6543661', '6437068', '7134988', '7072143', '6461315', '7017714', '6939273', '7435545', '7445972', '501963', '389501', '390330', '156090', '485962', '463685', '431046', '493784', '369473', '386490', '738129', '713435', '31055', '694919', '637044', '629647', '625859', '923060', '881782', '864015', '617906', '136891', '970129', '1270065', '1206944', '1154464', '1118564', '1210941', '1111557', '4117028', '13089415']
diseases of capillaries	I78	13570	("disease"[MeSH Terms] OR "disease"[All Fields] OR "diseases"[All Fields]) AND ("capillaries"[MeSH Terms] OR "capillaries"[All Fields])	['32777069', '32775596', '32773283', '32771478', '32767750', '32759450', '32750488', '32749461', '32748370', '32744516', '32743760', '32743506', '32735866', '32735457', '32735134', '32727981', '32726315', '32723595', '32719962', '32714262', '32708791', '32705757', '32701689', '32698275', '32694758', '32694662', '32694235', '32688571', '32686781', '32675853', '32675004', '32673611', '32668219', '32665934', '32654560', '32648115', '32647298', '32644556', '32644388', '32644384', '32639866', '32637980', '32635899', '32607948', '32607347', '32604722', '32603698', '32587763', '32581764', '32581036', '32580201', '32575521', '32574773', '32569010', '32566654', '32566055', '32562523', '32561683', '32557936', '32555372', '32555353', '32552429', '32550621', '32547798', '32547734', '32547411', '32545690', '32524566', '32524540', '32509175', '32505280', '32504911', '32496113', '32493257', '32493022', '32488318', '32477981', '32474947', '32473124', '32470326', '32468553', '32467797', '32460182', '32450297', '32447809', '32437706', '32434389', '32431603', '32429102', '32427589', '32424835', '32421376', '32418202', '32415757', '32410982', '32410556', '32410113', '32406140', '32405640', '32402643', '32398376', '32398113', '32389888', '32378561', '32376954', '32375819', '32374676', '32371104', '32369506', '32346450', '32345204', '32344844', '32341871', '32341760', '32338078', '32329808', '32327974', '32327202', '32324828', '32317958', '32315731', '32309380', '32306767', '32293476', '32281418', '32280355', '32280260', '32278416', '32260484', '32259534', '32253399', '32250734', '32247619', '32244730', '32243735', '32242943', '32234447', '32232257', '32231123', '32226552', '32209023', '32206414', '32206159', '32205999', '32191000', '32183562', '32183375', '32181799', '32178480', '32176598', '32168003', '32162113', '32158390', '32145873', '32144488', '32144487', '32143802', '32131432', '32128889', '32119505', '32119431', '32116748', '32116568', '32115308', '32107377', '32106480', '32105668', '32098859', '32096280', '32094487', '32091140', '32082085', '32079449', '32078368', '32077073', '32073691', '32063837', '32062109', '32059781', '32059509', '32054134', '32046744', '32045166', '32040388', '32034129', '32032388', '32031577', '32021869', '32015315', '32012275', '32010773', '31999392', '31991374', '31987007', '31985030', '31981984', '31973203', '31972507', '31970945', '31969665', '31969216', '31965379', '31958082', '31954725', '31948290', '31938060', '31928291', '31928048', '31927047', '31922471', '31921199', '31920472', '31917192', '31911236', '31906900', '31904586', '31904413', '31904015', '31900501', '31891718', '31891585', '31890997', '31889910', '31881725', '31872533', '31866825', '31858964', '31852224', '31849821', '31842924', '31842723', '31838907', '31836039', '31834819', '31831271', '31830321', '31826012', '31825982', '31824323', '31816313', '31815154', '31811859', '31810839', '31806021', '31803918', '31803068', '31799061', '31797452', '31796114', '31793743', '31792155', '31786558', '31784501', '31775852', '31772819', '31771307', '31768595', '31760241', '31757607', '31753582', '31748687', '31747184', '31744388', '31743994', '31743098', '31742587', '31739987', '31738844', '31735013', '31730516', '31730013', '31729436', '31718986', '31714799', '31711431', '31708793', '31705356', '31705125', '31700609', '31687398', '31685996', '31673566', '31665906', '31664123', '31650451', '31648790', '31648432', '31647940', '31647423', '31646528', '31638258', '31636638', '31634453', '31626238', '31623576', '31616367', '31590384', '31589290', '31588715', '31587695', '31585482', '31576984', '31573670', '31572175', '31568064', '31566903', '31565533', '31564340', '31562952', '31557901', '31555508', '31554512', '31553887', '31552234', '31549412', '31547344', '31541644', '31540930', '31540222', '31537875', '31531336', '31530831', '31523788', '31521233', '31517505', '31515140', '31504245', '31495257', '31495153', '31487223', '31480995', '31479087', '31474933', '31474362', '31471395', '31470202', '31468199', '31464325', '31452989', '31445765', '31443163', '31440919', '31437721', '31436110', '31429795', '31426861', '31426859', '31423605', '31418467', '31417415', '31417399', '31411871', '31410905', '31409816', '31408922', '31408627', '31408108', '31402864', '31392737', '31389212', '31388976', '31385285', '31382742', '31380462', '31377804', '31367037', '31364499', '31361624', '31355256', '31352553', '31349754', '31347313', '31341160', '31338394', '31336621', '31335688', '31333587', '31333461', '31333445', '31334948', '31320524', '31317927', '31316523', '31316352', '31312463', '31305237', '31300830', '31290463', '31290363', '31281783', '31277392', '31272303', '31264984', '31261942', '31255974', '31253137', '31252332', '31250275', '31242863', '31242159', '31242024', '31236747', '31230861', '31230071', '31229673', '31229463', '31221773', '31219497', '31218680', '31218471', '31217174', '31209788', '31208241', '31206909', '31200590', '31198225', '31194387', '31192265', '31189986', '31187894', '31179655', '31174673', '31173491', '31169171', '31166002', '31165949', '31165010', '31156139', '31152247', '31147883', '31147881', '31142970', '31135065', '31132067', '31125259', '31124998', '31124884', '31115358', '31115069', '31106263', '31104295', '31101854', '31101788', '31101449', '31101447', '31100161', '31096305', '31095460', '31093765', '31091125', '31089870', '31088231', '31084705', '31082175', '31075243', '31074654', '31073155', '31071470', '31068911', '31062860', '31050209', '31047888', '31043944', '31042792', '31041858', '31039762', '31039526', '31039042', '31032791', '31029177', '31028378', '31027058', '31016582', '31016577', '31010681', '31009594', '31007244', '31006519', '30999031', '30998254', '30998251', '30983394', '30974486', '30974112', '30974102', '30973595', '30965617', '30963722', '30957843', '30957754', '30950036', '30949365', '30947190', '30942059', '30940990', '30938862', '30937861', '30937860', '30936872', '30932993', '30932704', '30931301', '30923959', '30923844', '30923503', '30920976', '30918428', '30918315', '30909935', '30907887', '30906289', '30902772', '30900389', '30896741', '30892693', '30885712', '30877018', '30873046', '30870248', '30868685', '30865678', '30862652', '30860883', '30858778', '30856665', '30855334', '30852735', '30851874', '30849489', '30849192', '30848677', '30847783', '30837109', '30833448', '30828845', '30824785', '30824181', '30816501', '30816496', '30814781', '30814586', '32516018', '30810284', '30808615', '30806445', '30801973', '30799140', '30798902', '30794946', '30794627', '30786776', '30786688', '30777975', '30777693', '30774021', '30770921', '30769149', '30768229', '30762134', '30760892', '30760835', '30760115', '30755583', '30745051', '30742116', '30740048', '30739309', '30737060', '30732655', '30729711', '30725924', '30725735', '30720181', '30706162', '30705116', '30703435', '30702763', '30700534', '30699010', '30697960', '30695682', '30695042', '30688388', '30687875', '30687014', '30686968', '30686582', '30685233', '30684528', '30684011', '30681732', '30678916', '30678702', '30670098', '30667074', '30661285', '30652771', '30643658', '30642589', '30639846', '30635911', '30635373', '32190139', '30614363', '30614029', '30613282', '30612479', '30607032', '30602450', '30596178', '32270972', '30593134', '30590796', '30587632', '30578764', '30578106', '30576228', '30572139', '30571293', '30567570', '30564122', '30556195', '30553772', '30552416', '30550527', '30548283', '30545968', '30543199', '30523591', '30522864', '30522769', '30522766', '30522556', '30540580', '30535425', '30526895', '30526656', '30519487', '30518401', '30507577', '30506641', '30516039', '30515990', '30514882', '30513283', '30509717', '30509047', '30509036', '30499527', '30499214', '30497277', '30497078', '30489449', '30485119', '30479856', '30479719', '30476069', '30474937', '30471197', '30460232', '30460167', '30453254', '30451830', '30448790', '30447516', '30442932', '30442823', '30440050', '30431201', '30430658', '30429502', '30429498', '30423574', '30422436', '30421781', '30421315', '30419216', '30417530', '30417074', '30415704', '30415419', '30412594', '30409227', '30409091', '30409087', '30404115', '30398287', '30397792', '30396503', '30391964', '30389394', '30387190', '30382465', '30379097', '30372688', '30371289', '30368862', '30367336', '30365948', '30361676', '30360784', '30360646', '30359296', '30354805', '30354559', '30354474', '30354230', '30347392', '30340995', '30340601', '30340320', '30340103', '30338146', '30338128', '30334922', '30334666', '30334644', '30334170', '30329230', '30324445', '30320588', '30316399', '30309894', '30305141', '30298338', '30298017', '30295649', '30292321', '30291424', '30286705', '30285379', '30286191', '30286031', '30283356', '30268107', '30267655', '30265442', '30264553', '30260817', '30254218', '30253910', '30251566', '30248380', '30247696', '30246952', '30245695', '30232255', '30227275', '30224726', '30222823', '30222814', '30222194', '30221622', '30217895', '30210677', '30209567', '30209232', '30208309', '30205381', '30204056', '30203575', '30203466', '30201980', '30197602', '30196477', '30192430', '30185542', '30177021', '30175463', '30174113', '30173233', '30168832', '30156011', '30155608', '30153473', '30147929', '30146584', '30142879', '30135981', '30134971', '30133147', '30128371', '30128046', '30121257', '30119643', '30113453', '30108051', '30105321', '30104610', '30103733', '30102381', '30098183', '30097696', '30095607', '30091805', '30091067', '30091000', '30085956', '30081014', '30075508', '30073489', '30068515', '30067156', '30064606', '30064602', '30056992', '30053475', '30053174', '30051393', '30045814', '30043157', '30038095', '30035384', '30031255', '30031097', '30029838', '30028854', '30026675', '30026593', '30025133', '30022479', '30020876', '30011301', '30009045', '30007166', '30006917', '30003960', '30002494', '30002218', '29997495', '29993021', '29992390', '29991461', '29984111', '29981761', '29968411', '29968407', '29966450', '29961551', '29960280', '29960279', '29958863', '29953929', '29953739', '29949115', '29946133', '29942044', '29940068', '29939774', '29937277', '29934585', '29930740', '29930420', '29927466', '29925422', '29920539', '29920224', '29916558', '29915976', '29914852', '29910743', '29910130', '29907219', '29907194', '29899144', '29897969', '29897310', '29891884', '29887830', '29883813', '29878304', '29875687', '29875315', '29871770', '29871518', '29860944', '29859746', '29857902', '29852493', '29852492', '29849906', '32185973', '29845751', '29802397', '29801151', '29797443', '29795576', '29793583', '29788459', '29782426', '29782281', '29779887', '29779022', '29778648', '29773646', '29771890', '29770843', '29763040', '29762268', '29761600', '29760984', '29759420', '29756078', '29755365', '29752300', '29750809', '29747348', '29742539', '29742453', '29740208', '29357598', '29738816', '29734810', '29734516', '29732581', '29730854', '29730685', '29729724', '29726891', '29725634', '29725550', '29723263', '29723064', '29722431', '29718888', '29716625', '29712667', '29706899', '31723871', '29700607', '29700323', '29691759', '29689026', '29688190', '29680477', '29677360', '29667428', '29661173', '29660917', '29659744', '29656986', '29655516', '29635891', '29635428', '29626067', '29625452', '29621566', '29621390', '29614967', '29614657', '29605771', '29605552', '29601265', '29596774', '29592964', '29590684', '29584396', '29572404', '29570999', '29559377', '29556915', '29553506', '29545563', '29544760', '29536540', '29536186', '29529056', '29528010', '29527996', '29527781', '29526628', '29521548', '29519400', '29516292', '29509807', '29506240', '29501536', '29500233', '29500080', '29494725', '29490976', '29489227', '29477544', '29471782', '29471467', '29470303', '29467472', '29466086', '29465303', '29449898', '29447411', '29443965', '29438165', '29434710', '29433915', '29432809', '29429961', '29429002', '29428236', '29428168', '29427827', '29423953', '29421784', '29419648', '29419359', '29415979', '29409880', '29394168', '29393109', '29392502', '29392360', '29384997', '29384781', '29380796', '29380599', '29368628', '29361155', '29359117', '29358399', '29357437', '29356944', '29355388', '29354213', '29353062', '29352310', '29350698', '29340648', '29339088', '29337049', '29336057', '29334222', '29334196', '29327317', '29324784', '29320840', '29311218', '29308926', '29308554', '29304076', '29300488', '29298435', '29296507', '29296491', '29293543', '31106306', '31057947', '31047302', '30863199', '29288482', '29288383', '29287999', '29286383', '29282035', '29277889', '29275100', '29274380', '29272898', '29271967', '29269397', '29268712', '29261964', '29266560', '29266233', '29260615', '29260120', '29253907', '29253516', '29253303', '29253131', '29243035', '29242513', '29241626', '29230844', '29217510', '29204738', '29203530', '29203436', '29200855', '29197996', '29197825', '29196702', '29196550', '29191403', '29190634', '29187371', '29185462', '29182425', '32288609', '29178250', '29177950', '29176542', '29175101', '29173537', '29171223', '29170374', '29167189', '29166803', '29164658', '29151943', '29151520', '29146905', '29137019', '29136627', '29131981', '29130363', '29123389', '29121364', '29120327', '29118394', '29117111', '29114842', '29110021', '29109764', '29108395', '29105065', '29104809', '29104648', '29104545', '29102776', '29099710', '29097818', '29095670', '29094683', '29084740', '29083693', '29083411', '29081475', '29068146', '29066845', '29059262', '29057926', '29055602', '29053032', '29051335', '29050684', '29050185', '29044850', '29044308', '29043772', '29042694', '29040647', '29040462', '29038597', '29035850', '29030941', '29029478', '29028736', '29027687', '29024832', '29024285', '29020473', '29020423', '29018976', '29018285', '28994773', '28992079', '28986537', '28985746', '28978534', '28976058', '28974486', '28968277', '28963775', '28961674', '28960750', '28960464', '28952054', '28947049', '28941799', '28940646', '28933255', '28922391', '28921743', '28919732', '28918083', '28917579', '28911943', '28910439', '28904002', '28900367', '28898558', '28894975', '28891817', '28883786', '28874772', '28870584', '28870422', '28870174', '28869282', '28867638', '28865487', '28861888', '28861697', '32300393', '31966830', '28851992', '28844835', '28843991', '28841454', '28835056', '30755968', '28830730', '28826911', '28825223', '28822558', '28822015', '28821362', '28819164', '28818693', '28817808', '28817406', '28814668', '28814409', '28812466', '28810037', '28808223', '28805016', '28803250', '28803159', '28796818', '28795840', '28791278', '28791006', '28783523', '28782513', '28775214', '28775003', '28774737', '28770704', '28765885', '28763247', '28761367', '28760441', '28760115', '28754178', '28754081', '28753236', '28750295', '28748894', '28746179', '28745214', '28743453', '28741167', '28737534', '28734824', '28734243', '28733050', '28731570', '28730250', '28727884', '28724999', '28719106', '28712579', '28711779', '28700167', '28695380', '28695336', '28687708', '28678631', '28674987', '28669880', '28668440', '28667706', '28667555', '28663867', '28662821', '28656176', '28655083', '28654058', '28647853', '28647211', '28644178', '28643916', '28641772', '28641551', '28640458', '28634726', '28628470', '28627704', '28626833', '28626544', '28626156', '28624691', '28623488', '28619516', '28610600', '28609342', '28599054', '28595537', '28595179', '28583178', '28579550', '28578493', '28576640', '28575130', '28574034', '28566574', '28560150', '28557287', '28554819', '28554738', '28550074', '28544968', '28538221', '28531838', '28521331', '28515156', '28514385', '28513978', '28511390', '28495524', '28495471', '28494517', '28486498', '28484368', '28483568', '28481947', '28480318', '28478533', '28478011', '28476858', '28470655', '28466674', '28464515', '28461176', '28460626', '28456678', '28455887', '28448172', '28447863', '28446767', '28444128', '28439707', '28437250', '28432873', '28427063', '28423937', '28419120', '28416384', '28415773', '28414021', '28413774', '28412915', '28408761', '28404589', '28395971', '28394495', '28391346', '28391270', '28391171', '28390895', '28387902', '28386138', '28383024', '28381464', '28374274', '28359519', '28355660', '28343718', '28342234', '28336536', '28325925', '28320395', '28318633', '28317858', '28317216', '28315581', '28314832', '28296736', '28295764', '28291582', '28288152', '28287506', '28286468', '28284715', '28282926', '28275811', '28275158', '28274817', '28274735', '28273722', '28273359', '28273147', '28263796', '28261920', '28261893', '28252672', '28252609', '28248576', '28247028', '28240297', '28237322', '28234680', '28230648', '28228623', '28226181', '28216347', '28211296', '28209390', '28209385', '28209041', '28208170', '28203470', '28201967', '28197733', '28196225', '28196058', '28195743', '28193453', '28186703', '28178960', '28174322', '28171221', '28169877', '28166139', '28164323', '28163035', '28148529', '28143748', '20301525', '28142208', '28139821', '28137497', '28135240', '28130282', '28129017', '28128751', '28126696', '28124877', '28118415', '28117558', '28116521', '28112392', '28111028', '28106307', '28105373', '28103873', '28102536', '28101412', '28099331', '28093522', '28092385', '28092344', '28088659', '28087004', '28081822', '28071761', '28068370', '28065883', '28060397', '28058264', '28058223', '28056626', '28056338', '28055284', '28055101', '28053036', '28049017', '28045777', '28040527', '32287393', '29687829', '29644822', '28033273', '28027079', '28011587', '28011392', '28008138', '28005581', '28005425', '28003093', '27998729', '27998712', '27995765', '27995325', '27993716', '27992592', '27989421', '27989404', '27986757', '27984781', '27982264', '27980647', '27979991', '27974299', '27966815', '27965381', '27951412', '27942950', '27942008', '27942003', '27941755', '27940191', '27935938', '27935078', '27932675', '27932672', '27927598', '27919708', '27916200', '27915091', '27913896', '27913424', '27908798', '27903606', '27903529', '27899487', '27898981', '27897111', '27889559', '27888176', '27881606', '27864310', '27859710', '27859259', '27852782', '27852582', '27848227', '27848058', '27847828', '27847629', '27838946', '27836896', '27834752', '27834289', '27833974', '27831560', '27830961', '27830351', '27829387', '27828654', '27822028', '27820876', '27815652', '27815267', '27815150', '27814594', '27809827', '27776999', '27776431', '27807171', '27793821', '27744392', '27723418', '27802235', '27036737', '27553900', '27793270', '27792856', '27792725', '27792046', '27790431', '27751443', '27614146', '27605054', '27455448', '27780174', '27779830', '27778300', '27773739', '27770554', '27768753', '26934463', '27763975', '27760612', '27757364', '27756886', '27623416', '27344677', '27749746', '27742922', '27725545', '27723105', '27722973', '27716746', '27709349', '27703345', '27702879', '27692806', '27689683', '27687713', '29328562', '27683449', '27681331', '27679802', '27678159', '27677082', '27672552', '27669964', '27668500', '27665042', '27662305', '27655937', '27655274', '27653999', '27652592', '27649878', '27643939', '27641054', '27633771', '27631252', '27625610', '27625130', '27621192', '27620999', '27618601', '27607603', '27607067', '27606681', '27605617', '27602117', '27599177', '27595881', '27594138', '27592472', '27586265', '27583825', '27582011', '27579673', '27577728', '27577228', '27565546', '27562035', '27561355', '27560847', '27558443', '27552783', '27552253', '27546055', '27540522', '27537618', '27533771', '27531570', '27528685', '27526149', '27524235', '27524195', '27522506', '27519664', '27512564', '27509452', '27502552', '27496785', '27496488', '27496484', '27493960', '27491854', '27490635', '27488911', '27487796', '27484819', '27477569', '27474370', '27473834', '27468047', '27465842', '27465582', '27465497', '27463512', '27462120', '27458375', '27456075', '27454944', '27454598', '27454431', '27453762', '27448830', '27448765', '27444353', '27442342', '27438710', '27434902', '27430650', '27430627', '27423310', '27416977', '27409463', '27392865', '27392528', '27391645', '27390300', '27383179', '27376087', '27375692', '27373498', '27372606', '27371681', '27371680', '27369932', '27367910', '27367808', '27366896', '27357378', '27357159', '27343066', '27342425', '27342091', '27339165', '27339093', '27336359', '27327291', '27322792', '27316923', '27315777', '27313276', '27311695', '27311577', '27310543', '27310203', '27307533', '27300722', '27297419', '27293213', '27289156', '27288423', '27270171', '27267184', '27255359', '27251071', '27245655', '27245654', '27238624', '27235148', '27234547', '27234509', '27232466', '27229643', '27228995', '27227366', '27227358', '27219314', '27212900', '27207113', '27199117', '27198793', '27195752', '27193493', '27190020', '27186534', '27186267', '27185937', '27185367', '27178486', '27174490', '27173374', '27166048', '27165837', '27161475', '27160406', '27158936', '27148928', '27143113', '27142145', '27141417', '27141412', '27140215', '27139241', '27133203', '27128161', '27125850', '27121168', '27119924', '27118389', '27117631', '27114552', '27111637', '27111549', '27104365', '27100568', '27096736', '27084003', '27079719', '27078798', '27078656', '27075416', '27075045', '27070801', '27069695', '27061221', '27057005', '27053915', '27044464', '27034570', '27034473', '27030324', '29450325', '27026366', '27023788', '27023665', '27023473', '27022753', '27023838', '27020463', '27018215', '27018191', '27017728', '27015192', '27009591', '27009434', '27009051', '27008645', '27008596', '27003821', '27003099', '27002892', '26997433', '26995556', '26985805', '26984744', '26980623', '26980441', '26977051', '26975356', '26972828', '26971538', '26970313', '26969517', '26969104', '26968196', '26967119', '26966076', '26962799', '26951533', '26951130', '26949188', '26948503', '26945084', '26939970', '26938462', '26937152', '26934927', '26932254', '26921803', '26918726', '26918173', '26915452', '26914502', '26905058', '26903861', '26902903', '26895216', '26892830', '26888413', '26885279', '26878442', '26878208', '26873886', '26870133', '26869151', '26867141', '26865616', '26863327', '26863270', '26861125', '26858898', '26852859', '26847875', '26847357', '26845523', '26843483', '26841099', '26838679', '26837676', '26834555', '26834221', '26829765', '26828975', '29029659', '26826420', '26825341', '26824717', '26823773', '26823394', '26821948', '26821412', '26820098', '26818783', '26817606', '26815845', '26814373', '26809449', '26807807', '26805394', '26804590', '26799858', '26799111', '26790559', '26779814', '26779617', '26774471', '26769045', '26765329', '26763016', '26750623', '26747711', '26747503', '26746219', '26740595', '26733605', '26728293', '26722599', '26719645', '26718784', '31042489', '29975471', '28861974', '26711459', '26710504', '26706959', '26705186', '26704376', '26702126', '26699814', '26697257', '26693621', '26686369', '28197503', '26678521', '26672806', '26670511', '26665235', '26662133', '26661183', '26661176', '26661162', '26660949', '26657868', '26657344', '26646071', '26645978', '26636330', '26635128', '26631265', '26631100', '26631019', '26628564', '26626804', '28197507', '26619118', '28294758', '26614507', '26612477', '26608338', '26604717', '26597492', '26594129', '26592148', '26591356', '26590619', '26587641', '26585108', '26584567', '26583312', '26576929', '26576915', '26572864', '26572549', '26568004', '26566904', '26562176', '26554747', '26554399', '26546258', '26544507', '26537126', '26534923', '26529496', '26526138', '26524965', '26523386', '26514682', '26513710', '26513307', '26513067', '26511441', '26511202', '26506088', '26504500', '26503355', '26502369', '26501828', '26500193', '26499346', '26498422', '26497051', '26494258', '26486136', '26484717', '26480027', '26475590', '26474632', '26472874', '26469239', '26465636', '26465617', '26464661', '26464653', '26457398', '26454514', '26452589', '26447714', '26447526', '26445527', '26444758', '26444603', '26444086', '26441270', '26440363', '26440061', '26433686', '26432874', '26428006', '26424834', '26421308', '29018690', '28581931', '26417067', '26414101', '26413993', '26410875', '26406967', '26404441', '26400816', '26400642', '26400009', '26399987', '26385223', '26382083', '26381094', '26377811', '26372845', '26368849', '26366786', '26364735', '26363733', '26361072', '26360368', '26360227', '26354836', '26345623', '26345300', '26343228', '26342212', '26341746', '26337760', '26335631', '26325417', '26317654', '26312653', '26312599', '26312151', '26312147', '26309442', '26305158', '26303407', '26300654', '26300240', '26292426', '26289057', '26288452', '26281862', '26278816', '26278525', '26274772', '26271010', '26265215', '26265191', '26264698', '26261668', '26261479', '26259393', '26252395', '26243708', '26242796', '26242689', '26234284', '26223919', '26222724', '26216283', '26208283', '26204963', '26198292', '26187753', '26185958', '26184018', '26177999', '26177666', '26177550', '26175015', '26174904', '26167808', '26167460', '26165540', '26161020', '26159756', '26156105', '26155544', '26152271', '26151699', '26151335', '26148005', '26147641', '26147525', '26146861', '26139799', '26139464', '26134126', '26123304', '26122048', '26121137', '26116862', '26116358', '26115583', '26114923', '26100680', '26098464', '26098320', '26093786', '26093305', '26089698', '26087114', '26086560', '26085133', '26084738', '26081566', '26075287', '26071649', '26071058', '26065495', '26061387', '26058695', '26057763', '26054543', '26047174', '26041395', '26041152', '26038526', '26036526', '26033847', '26031594', '26031591', '26029724', '26029348', '26027402', '26023078', '26022055', '26018737', '26018532', '26017009', '26016963', '26016075', '26015376', '26014131', '26010775', '26006083', '26005850', '25997047', '25995444', '25995227', '25989498', '25973070', '25966978', '25966615', '25966336', '25962202', '25959027', '25957208', '25956993', '25956408', '25951297', '25945015', '25941797', '25940137', '25938626', '25933710', '27536668', '25923831', '25923706', '25920308', '25919767', '25918223', '25917037', '25917013', '25917012', '25916737', '25916215', '25889905', '25889661', '25889213', '25889096', '25888078', '25887901', '25887757', '25886868', '25874320', '25871528', '25869518', '25864701', '25859374', '25855305', '25850937', '25849522', '25849052', '25846822', '25842921', '25842153', '25836645', '25834040', '25833455', '25833118', '25834230', '25821805', '25821481', '25821339', '25820895', '25818565', '25816260', '25815662', '25810494', '25808283', '25801733', '25797872', '25797836', '25794983', '25794968', '25794030', '25792870', '25792393', '25790314', '25770816', '25769704', '25768159', '25751473', '25750923', '25749623', '25747992', '25746909', '25744297', '25732190', '25728136', '25727959', '25727477', '25724766', '25717245', '25715120', '25712519', '25705176', '25695918', '25692795', '25688079', '25684863', '25680649', '25675614', '25665793', '25664108', '25664057', '25661544', '25661110', '25660629', '25658294', '25656410', '25649246', '25647876', '25647612', '25644398', '25644040', '25641373', '25639519', '25639002', '25635430', '25627798', '25626440', '25624739', '25621952', '25620405', '25614402', '25613197', '25612841', '25611112', '25606975', '25604654', '25603440', '25601858', '25599353', '25596409', '25594756', '25592475', '25590582', '25590187', '25585052', '25579645', '25573909', '25572263', '25570584', '25569415', '25564230', '25562195', '25549894', '27141582', '26929922', '25542801', '25536548', '25536485', '25534704', '25533682', '25532613', '25529862', '25529297', '25526379', '25524903', '25523520', '25521616', '25521178', '25519971', '25518448', '25515524', '25510787', '25506691', '25506430', '25503507', '25503388', '25502231', '25498053', '25488028', '25486580', '25485941', '25483924', '25482528', '25475129', '25474581', '25468596', '25466279', '25462580', '25448415', '25447046', '25446556', '25446366', '25445895', '25444848', '25440942', '25437654', '25433773', '25431065', '25426944', '25426069', '25425309', '25424468', '25420481', '25414254', '25414179', '25410227', '25401039', '25401038', '25399393', '25387055', '25386403', '25385354', '25382989', '25379977', '25377575', '25377552', '25377226', '25376927', '25375536', '25372699', '25371326', '25367126', '25365578', '25363774', '25363217', '28509199', '25356849', '25354818', '25352829', '25351170', '25341240', '25339701', '25339355', '25335802', '25333175', '25332724', '25319725', '25319164', '25318613', '25317692', '25317632', '25312214', '25312211', '25309772', '25304985', '25304675', '25303037', '25301398', '25299673', '25298884', '25296743', '25287961', '25284371', '25283357', '25272849', '25270188', '25266620', '25265963', '25264174', '25263265', '25261195', '25252586', '25250680', '25248519', '25245905', '25245534', '25244976', '25241103', '25240286', '25238940', '25233821', '25222553', '25220884', '25218792', '25217442', '25217266', '25216334', '25214271', '25207204', '25204527', '25203585', '25202984', '25201870', '25200359', '25195856', '25194470', '25192055', '25191813', '25191710', '25187515', '25187372', '25185617', '25183312', '25180999', '25176604', '25174826', '25171907', '25171124', '25155489', '25151977', '25151363', '25147198', '25142477', '25139353', '25137183', '25136634', '25134466', '25131328', '25128732', '25121559', '25119324', '25116882', '25108226', '25108174', '25107457', '25106025', '25102228', '25102139', '25097491', '25092275', '25088273', '25086879', '25086183', '25082291', '25064059', '25061162', '25061056', '25060721', '25056826', '25052575', '25052067', '25051078', '25043701', '25042509', '25040073', '27928301', '25034096', '25034005', '25033364', '25032098', '25030480', '25028686', '25019176', '25015359', '25013951', '25010691', '25008576', '24993950', '24992870', '24991808', '24990894', '24986845', '24979611', '28781979', '24973988', '24973877', '24972749', '24972347', '24969436', '24968134', '24966992', '24966898', '24965997', '24965953', '24963088', '24955181', '24951141', '24950853', '24946873', '24946754', '24946077', '24946075', '24943502', '24939405', '24938401', '24929921', '24927627', '24925811', '24919172', '24917153', '24914910', '24899797', '24898644', '24894568', '24892703', '24890216', '24887083', '24879524', '24876410', '24875775', '24875196', '24864494', '24864434', '24858856', '24857988', '24857772', '24855824', '24855063', '24852245', '24851874', '24845858', '24842819', '24842818', '24842817', '24839782', '24832450', '24825390', '24825134', '24821942', '24817884', '24814863', '24810438', '24799306', '24792709', '24785846', '24785085', '24771120', '24770769', '24769553', '24769395', '24765773', '24764452', '24763046', '24760110', '24757247', '24747681', '24746440', '24743925', '24741607', '24737910', '24736893', '24736402', '24736395', '24735531', '24722018', '24721824', '24721558', '24720153', '24718378', '24712523', '24704550', '24703909', '24690133', '24689068', '24685054', '24683198', '24681713', '24680936', '24678967', '24675829', '24670647', '24670635', '24668700', '24668324', '24666524', '24664709', '24659151', '24654954', '24652794', '24643064', '24642799', '24637920', '24633402', '24631967', '24624888', '24624887', '24622269', '24617621', '24616707', '24615667', '24615537', '24614148', '24610730', '24605767', '24605610', '24604816', '24604485', '24602039', '24599007', '24583360', '24581498', '24581269', '24579800', '24577081', '24571922', '24570682', '24565445', '24564863', '24560677', '24560667', '24553434', '24553432', '24551842', '24531026', '24530770', '24524371', '24523418', '24523345', '24522207', '24521289', '24521024', '24517537', '24515157', '24512891', '24510863', '24510851', '24508909', '24507031', '24501968', '24497998', '24491486', '24488655', '24487677', '24479616', '24477878', '24477469', '24475139', '24470561', '24468193', '24464967', '24464635', '24463188', '24461388', '24461098', '24458155', '24456936', '24440318', '24429470', '24429204', '24422875', '24419829', '24418854', '24416140', '24415679', '24412712', '24412542', '24410431', '24410155', '24404073', '24400145', '24398607', '24396531', '24393438', '24386601', '24386346', '24382264', '24379920', '24378063', '24374368', '24372553', '24372073', '30090853', '26425595', '26281149', '25782301', '25756486', '24371399', '24370601', '24368559', '24361381', '24359096', '24355873', '24352044', '24351193', '24349708', '24347555', '24343443', '24340894', '24336012', '24335534', '24335073', '24334502', '24331706', '24330196', '24325466', '24321276', '24320825', '24315447', '24310296', '24307995', '24304175', '24300849', '24300173', '24296254', '24294769', '24294
phlebitis and thrombophlebitis	I80	21887	("phlebitis"[MeSH Terms] OR "phlebitis"[All Fields]) AND ("thrombophlebitis"[MeSH Terms] OR "thrombophlebitis"[All Fields])	['32731689', '32649232', '32342114', '32181733', '32141840', '31932573', '31843777', '31808441', '31807127', '31795752', '31776122', '31708222', '31638919', '31626239', '31625315', '31619222', '31606488', '31594022', '31547791', '31545676', '31535288', '31515890', '31490224', '31462055', '31370089', '31323690', '31320213', '31315119', '31288270', '31283129', '31278224', '31242860', '31230060', '31229258', '31201970', '31192470', '31178477', '31170948', '31166771', '31069866', '31023148', '31015242', '31011398', '31009730', '30992283', '30981293', '30907849', '30893539', '30890463', '30865728', '30864464', '30829282', '30814483', '30786966', '30783723', '30783328', '30776836', '30773133', '30772450', '30760372', '30709834', '30700448', '30671926', '30648745', '30632992', '30567118', '30563370', '30560363', '30545728', '30540734', '30530952', '30507410', '30506866', '30504581', '30488240', '30484880', '30473582', '30454783', '30433918', '30431478', '30388396', '30383173', '30372118', '30370827', '30368479', '30349324', '30340466', '30321150', '30309662', '30300008', '30291034', '30174005', '30170383', '30113861', '30109797', '30097320', '30081422', '30078269', '30071559', '30063022', '30042036', '30037337', '30030249', '30017298', '29952983', '29944514', '29943741', '29926399', '29909751', '29898911', '29898647', '29898085', '29894532', '29860510', '29849699', '29808659', '29789991', '29783881', '29780120', '29764876', '29750957', '29741696', '29706490', '29705735', '29696940', '29675878', '29669776', '29610430', '29571576', '29558359', '29525366', '29518511', '29478266', '29475618', '29473538', '29461220', '29436449', '29436096', '29431059', '29406956', '29406559', '29399267', '29389826', '29334870', '29310702', '29306852', '29298792', '29275396', '29269194', '29255912', '29240068', '29132942', '29099911', '29092965', '29092714', '29087934', '29079067', '29070428', '29054895', '29040036', '29033437', '29020506', '28974602', '28952957', '28946974', '28941579', '28918841', '28891551', '28877155', '28856946', '28822361', '28811013', '28784905', '28784899', '28783402', '28776174', '28766545', '28719983', '28704844', '28699240', '28698043', '28652095', '28651067', '28646962', '28635384', '28630191', '28613608', '28599748', '28593338', '28591532', '28572522', '28572279', '28570226', '28549960', '28536211', '28535728', '28525463', '28500126', '28471928', '28468135', '28430681', '28416472', '28403047', '28293364', '28236587', '28179705', '28163049', '28150061', '28148337', '28119106', '28116936', '28085751', '28079297', '28073316', '28040511', '28006761', '27977559', '27975103', '27939371', '27938520', '27914678', '27900976', '27866674', '27821318', '27693542', '27797862', '27769805', '27683017', '23761322', '27748264', '27727258', '27695882', '27598885', '27552562', '27550206', '27497400', '27445218', '27433813', '27421193', '27415637', '27387509', '27383858', '27381469', '27378578', '27266049', '27253585', '29105459', '27224936', '27113791', '27095473', '27079502', '26993863', '26991444', '26977973', '26973347', '26971966', '26964841', '26961402', '26960893', '26957489', '26912398', '26899519', '26881938', '26876432', '26830388', '26811544', '26810023', '26809236', '26799168', '26751621', '26738404', '26726083', '26718846', '30272423', '26707361', '26673295', '26666669', '26647848', '26638515', '26631019', '26628313', '26604234', '26588711', '26582812', '26568246', '26568245', '26556698', '26548535', '26546597', '26521465', '26507886', '26489549', '26485344', '26473361', '26466147', '26444702', '26419364', '26368857', '26347234', '26335752', '26324201', '26323975', '26322458', '26321718', '26318550', '26279962', '26272176', '26261192', '26239671', '26197749', '26195474', '26179541', '26164849', '26163394', '26160320', '26141109', '26126167', '26117663', '26117393', '26099786', '26099257', '26091450', '26062248', '26041393', '26031880', '26031554', '26028195', '26008946', '25986247', '25975832', '25962547', '25961158', '25957375', '25923155', '25889618', '25876206', '25864140', '25862593', '25842677', '25840465', '25837789', '25825398', '25784507', '25761297', '25754230', '25743882', '25740463', '25672142', '25672140', '25665516', '25651268', '25651267', '25651266', '25645651', '25636529', '25626845', '25626622', '25576526', '25575974', '25565595', '25560619', '25545972', '25543443', '25534404', '25530373', '25510718', '25510042', '25498532', '25498114', '25497066', '25496261', '25493974', '25490358', '25489369', '25478039', '25476179', '25463329', '25455045', '25442472', '25429639', '25410567', '25409375', '25387698', '25362927', '25340866', '25292182', '25292008', '25282965', '25274006', '25261462', '25252552', '25248733', '25245891', '25240308', '25186062', '25115312', '25097505', '25047584', '25039884', '25001627', '24989360', '24967018', '24955918', '24941180', '24939830', '24928304', '24918675', '24908418', '24905121', '24891243', '24878333', '24867818', '24854192', '24844248', '24844192', '24841558', '24835166', '24823401', '24785210', '24772738', '24749166', '24728318', '24698204', '24687725', '24685867', '24684132', '24680587', '24677049', '24672595', '24668238', '24585168', '24563159', '24553060', '24549079', '24507213', '24491889', '24461092', '24456103', '24448146', '24448056', '24429558', '24424838', '24418942', '24413242', '24402411', '24388576', '25780580', '24341245', '24335089', '24326047', '24326044', '24287482', '24279446', '24258488', '24250538', '24232005', '24227208', '24225503', '24200533', '24192233', '24172072', '24170582', '24165464', '24149770', '24145945', '24141806', '24121852', '24112869', '24087823', '24081747', '24062342', '24060623', '24053095', '24042529', '24030336', '24016312', '24009464', '23980446', '23903303', '23900160', '23883866', '23875213', '23866550', '23845534', '23817997', '23814304', '23814193', '23797007', '23786778', '23784917', '23782500', '23772512', '23745997', '23730118', '23713647', '23712857', '23710815', '23708243', '23702201', '23701713', '23686643', '23664903', '23633322', '23632177', '23624737', '23619202', '23618593', '23616317', '23598703', '23596373', '23596035', '23587615', '23567473', '23564539', '23562735', '23545683', '23528567', '23482526', '23526850', '23526286', '23526284', '23514993', '23488437', '23455013', '23452536', '23446153', '23435719', '23428995', '23427889', '23427519', '23417592', '23407038', '23392132', '23391480', '23389727', '23376662', '23351456', '23345481', '23336651', '23324298', '23318865', '23317599', '23316963', '23316592', '23311933', '23287618', '23275185', '24738212', '24701752', '23269340', '23266011', '23232326', '23216731', '23176843', '23184841', '23173237', '23153749', '23147367', '23141132', '23140618', '23103726', '23102480', '23101782', '23094809', '23092822', '23090459', '23084837', '23082433', '23076774', '23067524', '23064631', '23062485', '23062405', '23041486', '23037320', '23033528', '23012682', '22995567', '22989693', '22922861', '22899236', '22886057', '22868639', '22860502', '22835986', '22817819', '22809766', '22809578', '22799122', '22795989', '22794824', '22794822', '22788930', '22787005', '22760040', '22759096', '22749537', '22746030', '22744804', '22742440', '22736335', '22687854', '22669879', '22668650', '22668649', '22633566', '22629807', '22617573', '22613113', '22595929', '22565627', '22561543', '22551748', '22541149', '22527877', '22525024', '22524910', '22520365', '22507711', '22507509', '22506968', '22487510', '22483563', '22464641', '22435903', '22425438', '22424548', '22421473', '22421374', '22419302', '22414457', '22406023', '22382792', '22377612', '22371444', '22370188', '22360152', '22352279', '22352254', '22351921', '22335149', '22333653', '22331921', '22325479', '22301051', '22295549', '22295363', '22294143', '22293070', '22284977', '22273217', '22267575', '22262873', '22229238', '22228450', '22217897', '22198069', '22191245', '22190274', '22178395', '22177789', '22165636', '22154996', '22153405', '22126528', '22145238', '22138476', '22090304', '22078296', '22077587', '22072204', '22068074', '22041432', '22033390', '22033256', '21995481', '21988756', '21986236', '21980747', '21972789', '21949034', '21944612', '21905947', '21888123', '21881329', '21873974', '21865673', '21861162', '21855258', '21837943', '21824544', '21818007', '21813578', '21786228', '21764250', '21742240', '21735747', '21734854', '21725949', '21713715', '21703154', '21690171', '21646449', '21643795', '21625832', '21605183', '21566465', '21546562', '21539147', '21531588', '21517720', '21515536', '21514098', '21509348', '21497422', '21493033', '21489283', '21478096', '21472634', '21467293', '21464014', '21453874', '21450061', '21430106', '21424803', '21411461', '21396806', '21390340', '21376204', '21376188', '21372456', '21372106', '21355148', '21345516', '21342070', '21342069', '21323201', '21301676', '21297542', '21294491', '21270927', '21221797', '21221703', '21219816', '21211005', '22689661', '22678737', '22616232', '21177152', '21159583', '21135195', '21132136', '21130245', '21129048', '21103873', '21099608', '21035996', '21035986', '20971329', '20971328', '20964751', '20954654', '20952425', '20947794', '20945474', '20941973', '20931495', '20926992', '20919433', '20884229', '20881830', '20881312', '20875715', '20870871', '20864076', '20863977', '20862633', '20855716', '20839137', '20807692', '20724333', '20724321', '20719483', '20703969', '20680923', '20680922', '20661621', '20647909', '20646725', '20644902', '20640994', '20628659', '20602850', '20579824', '20579443', '20570017', '20566261', '20558492', '20553952', '20546205', '20536629', '20527653', '20527346', '20527339', '23520815', '20488807', '20459491', '20453608', '20452877', '20449770', '20440173', '20427146', '20411396', '20379696', '20374394', '20371904', '20305540', '20302205', '20232662', '20212382', '20191834', '20187290', '20186362', '20183900', '20179388', '20178665', '20177952', '20152281', '20140163', '20112015', '20109678', '20092187', '20070268', '20065278', '20045131', '20043382', '22798514', '20008204', '20005052', '19931816', '19995696', '19957731', '19949904', '19944898', '19938784', '19935595', '19923984', '19897317', '19881249', '19878008', '19852337', '19847748', '19841418', '19838596', '19829138', '19819800', '19819592', '19785616', '19782485', '19782321', '19773506', '19772212', '19737727', '19711157', '19700098', '19648872', '19646862', '19635319', '19625147', '19616756', '19608071', '19601943', '19588305', '19580944', '19576863', '19575733', '19575293', '19555636', '19548938', '19541898', '19528794', '19501295', '19491663', '19483763', '19483423', '19468652', '19456034', '19449066', '19436795', '19432158', '19425064', '19419795', '19417573', '19408869', '19406311', '19394961', '19390440', '19375204', '19374679', '19366549', '19364316', '19348395', '19340728', '19327936', '19324513', '19305099', '19305053', '19304056', '19300351', '19299849', '19284918', '19271442', '19234652', '19234323', '19185783', '19221262', '19216033', '19188007', '19180345', '19174747', '19144779', '19129690', '19119456', '20380131', '19110388', '19106430', '19094905', '19093630', '19085843', '19078917', '19054428', '19046831', '19040341', '19029011', '19011268', '18986482', '19002548', '18984790', '18977778', '18959358', '18941643', '18926088', '18840847', '18830095', '18799283', '18798454', '18783299', '18779698', '18772740', '18772739', '18763667', '18762978', '18751493', '18724135', '18709781', '18703178', '18680244', '18673156', '18665363', '18640815', '18634963', '18634723', '18628644', '18626336', '18622962', '18580625', '18574995', '18570770', '18528804', '18522184', '18512540', '18503818', '18501171', '18499813', '18492421', '18437927', '18434709', '18311094', '18411677', '18411662', '18403168', '18377187', '18373638', '18365598', '18361268', '18341911', '18341508', '18333352', '18310547', '18280087', '18278199', '18269615', '18269590', '18260594', '18257999', '18248600', '18233950', '18211409', '18206829', '18203416', '18194415', '18183474', '18182040', '18065360', '18058660', '18045241', '18043359', '18041209', '18005232', '17981066', '17978646', '17976344', '17948088', '17947930', '17933173', '17924895', '17918250', '17905130', '17904456', '17890950', '17853956', '17767106', '17762792', '17722228', '17720114', '17710467', '17710241', '17674342', '17669477', '17668962', '17653656', '17645617', '17644055', '17637998', '17633598', '17633012', '17620020', '17615771', '17615652', '17610994', '17607656', '17601920', '17592811', '17587080', '17581769', '17577181', '17565671', '17564142', '17555115', '17554578', '17552110', '17544957', '17525513', '17524630', '17524333', '17514740', '17502008', '17499688', '17495055', '17485796', '17484491', '17478877', '17461902', '17461364', '17455167', '17454200', '17443561', '17439039', '17430721', '17402538', '17379463', '17371140', '17357678', '17354247', '17349722', '17323030', '17322142', '17317605', '17313564', '17299369', '17286221', '17283588', '17277395', '17272233', '17261507', '17253533', '17253075', '17229945', '17227252', '17224521', '17224106', '17222406', '17217111', '17211064', '17201988', '17178987', '17173771', '17172542', '17172541', '17172540', '17139410', '17125660', '17116903', '17108822', '17088705', '17076720', '17073295', '17069196', '17044636', '17038095', '17032847', '17017589', '17017274', '16998877', '16970662', '16959699', '16952990', '16945265', '16945260', '16939143', '16925620', '16911374', '16909055', '16905857', '16900343', '16888305', '16876671', '16868304', '16858113', '16854701', '16847195', '16846490', '16846128', '16840210', '16820194', '16798239', '16792991', '16789489', '16785809', '16784324', '16772899', '16762297', '16759620', '16758842', '16758839', '16741487', '16737429', '16733415', '16718295', '16713552', '16709373', '16703734', '16686324', '16678705', '16671265', '16670075', '16637305', '16635274', '16614255', '16612527', '16586028', '16570742', '16557426', '16553104', '16545171', '16495749', '16489845', '16485211', '16475646', '16461325', '16454590', '16439951', '16434535', '16422304', '16421621', '16416171', '16413847', '16409496', '16395487', '16388768', '16385382', '16378830', '16377489', '16377122', '16374602', '16371288', '16362464', '16361925', '16353018', '16319268', '16311008', '16310895', '16292201', '16275466', '16271243', '16269930', '16268897', '16266928', '16266921', '16249242', '16235300', '16226862', '16220676', '16193209', '16166990', '16163643', '16163202', '16145996', '16145239', '16144179', '16138624', '16131771', '16107625', '16091579', '16079933', '16053693', '16046939', '16038226', '16038180', '16037802', '16037799', '16035546', '16020900', '16004635', '16002126', '15991614', '15973512', '15967943', '15963839', '15957815', '15948128', '15946201', '15929523', '15921399', '15921382', '15906925', '15906904', '15906779', '15897651', '15888702', '15878227', '15858678', '15857034', '15853094', '15850247', '15849979', '15833890', '15830217', '15827880', '15819292', '15816248', '15793348', '15782319', '15768918', '15758013', '15747703', '15745347', '15738838', '15735775', '15730095', '15728028', '15724957', '15724731', '15714371', '15712227', '15708232', '15707468', '15705342', '15696790', '15696563', '15690971', '15678251', '15660542', '15651165', '15641159', '15638423', '15637045', '15635297', '15631168', '15627146', '15626235', '15605455', '15599753', '15593448', '15582172', '15575481', '15569564', '15553803', '15546806', '15535601', '15526730', '15526575', '15522067', '15515789', '15504183', '15499522', '15497024', '15492899', '15489841', '15480283', '15476571', '15468901', '15456342', '15455634', '15455501', '15455310', '15452397', '15451331', '15353493', '15342210', '15332637', '15330020', '15326048', '15314711', '15293372', '15288825', '15278277', '15266176', '15251103', '15243383', '15239872', '15214813', '15207122', '15201423', '15163974', '15154250', '15151668', '15148284', '15143089', '15138653', '15136509', '15123976', '15117606', '15116709', '15111959', '15105572', '15101541', '15095684', '15091006', '15088550', '15087108', '15086068', '15084710', '15084634', '15078687', '15071946', '15033102', '15028889', '15021290', '15012898', '15008016', '15007734', '14999116', '14996382', '14984536', '14984299', '14983154', '14963979', '14961428', '14959918', '14871467', '14870921', '14756995', '14752921', '14748325', '14745623', '14740769', '14740127', '14739842', '14736684', '14734984', '14730046', '14714071', '14692157', '14687992', '14685109', '14675514', '14671697', '14671696', '14662692', '14657933', '14646735', '14650116', '14650111', '14616590', '14610792', '14606050', '14601477', '14595080', '14584206', '14577027', '14576674', '14569787', '14560690', '14553886', '14551706', '14551494', '14531301', '14517493', '14503772', '13677265', '12975470', '12945070', '12934468', '12925634', '12921489', '12920673', '12918736', '12918732', '12916378', '12915991', '12911584', '12910803', '12892006', '12878071', '12877638', '12876639', '12876622', '12869901', '12866309', '12855025', '12854104', '12843117', '12839298', '12838249', '12835863', '12825313', '12823138', '12821439', '12813672', '12811233', '12803738', '12799891', '12799155', '12789073', '12784434', '12776286', '12775184', '12767025', '12759736', '12757131', '12748485', '12741481', '12721879', '12721878', '12721877', '12704776', '12677765', '12674687', '12669193', '12663985', '12661427', '12656813', '12655214', '12653030', '12643325', '12638482', '12627104', '12622355', '12622096', '12617429', '12617084', '12615570', '12613216', '12607473', '12602366', '12593491', '12581089', '12574811', '12574808', '12574806', '12574800', '12574799', '12574796', '12560193', '12540974', '12540973', '12539252', '12519576', '12510551', '12504238', '12491049', '12490524', '12480362', '12478026', '12471650', '12471649', '12471647', '12471646', '12471645', '12471644', '12471643', '12471642', '12471641', '12463618', '12442536', '12441902', '12428462', '12410733', '12407301', '12390942', '12389343', '12378839', '12374880', '12372094', '12365868', '12365858', '12362190', '12355037', '12297736', '12296451', '12232820', '12232818', '12232817', '12221853', '12221676', '12217717', '12190760', '12182906', '12181412', '12174986', '12170876', '12139859', '12138375', '12134602', '12133753', '12130992', '12107404', '12098096', '12093073', '12089873', '12076932', '12064219', '12061687', '12058249', '12058143', '12053514', '12046914', '12021718', '12014927', '12012763', '12010667', '11991245', '11991239', '11963750', '11954888', '11944265', '11941280', '11925815', '11922014', '11918364', '11917980', '11894178', '11885842', '11883266', '11875958', '11861986', '11840095', '11834517', '11831980', '11831396', '11826359', '11808428', '11801478', '11781224', '11776674', '11776333', '11776332', '11776301', '11776299', '11775652', '11771217', '11765811', '11762278', '11760608', '11744600', '11743677', '11721772', '11721654', '11712811', '11708514', '11701410', '11686352', '11686318', '11680190', '11679857', '11668318', '11668105', '11607855', '11592746', '11588968', '11583313', '11582949', '11574991', '11570402', '11570236', '11566698', '11565557', '11561577', '11555964', '11555543', '11528636', '11517489', '11512425', '11510051', '11503469', '11503467', '11503463', '11498903', '11490521', '11490498', '11483919', '11474616', '11466467', '11464656', '11460017', '11445480', '11441987', '11441986', '11436415', '11434092', '11434090', '11434089', '11434087', '11434084', '11430492', '11428274', '11422899', '11422255', '11418716', '11414629', '11411963', '11406728', '11402939', '11396246', '11370549', '11369685', '11347011', '11342324', '11341492', '11340269', '11326351', '11321827', '11321446', '11321445', '11317624', '11316205', '11309636', '11307773', '11287856', '11284943', '11284095', '11279641', '11280427', '11274881', '11273066', '11272433', '11264109', '11264107', '11264105', '11261631', '11255648', '11253344', '11253342', '11253340', '11253336', '11253334', '11251357', '11251349', '11251346', '11251344', '11247497', '11245530', '11245494', '11241143', '11241136', '11241121', '11241120', '11240526', '11240525', '11236357', '11235642', '11229690', '11228085', '11227587', '11227292', '11227291', '11220087', '11223760', '11204326', '11204313', '11201589', '11200766', '11200390', '11194920', '11194900', '11190768', '11187137', '11168662', '11168051', '11162195', '10755445', '11155035', '11151337', '11144079', '11137937', '11137927', '11132655', '11132649', '11131960', '11128765', '11121093', '11115292', '11109924', '11103443', '11099002', '11084731', '11082986', '11078226', '11075796', '11075404', '11074554', '11057889', '11057850', '11054218', '11054217', '11054216', '11050892', '11045699', '11043736', '11043129', '11037526', '11037413', '11037404', '11030246', '11029354', '11023339', '11012376', '11011847', '11011404', '11011277', '11006883', '11006706', '11000153', '11000152', '10999610', '10987717', '10974343', '10966706', '10966705', '10962664', '10959164', '10957863', '10957661', '10957655', '10955457', '10955032', '10952794', '10951708', '10949636', '10949629', '10948684', '10942954', '10938698', '10933489', '10929481', '10927736', '10925650', '10914946', '10912451', '10907195', '10906308', '10905248', '10897985', '10897931', '10870811', '10867904', '10857275', '10858107', '10851872', '10845895', '10850946', '10847425', '10846679', '10834724', '10831950', '10830240', '10828781', '10828766', '10827484', '10818035', '10813185', '10812496', '10811526', '10810272', '10808741', '10806275', '10804394', '10796593', '10793364', '10793049', '10790813', '10786531', '10786346', '10783557', '10782453', '10782250', '10780331', '10780312', '10776741', '10776735', '10776048', '10774296', '10763974', '10763845', '10750788', '10746047', '10738874', '10736998', '10735545', '10734862', '10731883', '10731882', '10731881', '10727571', '10726014', '10726005', '10726004', '10719449', '10717565', '10715934', '10716366', '10707680', '10706928', '10702950', '10702947', '10701727', '10695769', '10695503', '10693910', '10693564', '10691069', '10690682', '10687043', '10685383', '10683075', '10674112', '10669172', '10668807', '10661629', '10651763', '10643401', '10643350', '10638181', '10637671', '10633254', '10629412', '10629399', '10630059', '11099630', '10628548', '10628275', '10621918', '10613635', '10613672', '10613640', '10612220', '10612175', '10611919', '10611849', '10611848', '10610367', '10610366', '10608495', '10605803', '10596597', '10553630', '10593248', '10589218', '10587390', '10582436', '10541199', '10540897', '10568127', '10563133', '10549739', '10544930', '10544903', '10544902', '10535042', '10533631', '10531151', '10531147', '10531139', '10530866', '10528436', '10522453', '10522308', '10518092', '10517127', '10517124', '10517123', '10517122', '10517118', '10517114', '10515380', '10510736', '10509793', '10507344', '10501992', '10501988', '10489006', '10486632', '10483332', '10483326', '10483173', '10483017', '10480309', '10473914', '10469114', '10467279', '10467275', '10459082', '10456623', '10456621', '10456615', '10440472', '10436448', '10431991', '10429394', '10429385', '10428124', '10420072', '10417953', '10414232', '10412604', '10411810', '10410488', '10410282', '10409922', '10409916', '10407944', '10407767', '10407690', '10407688', '10405724', '10404787', '10404786', '10404761', '10404760', '10398319', '10396518', '10395263', '10394757', '10392909', '10392894', '10389322', '10386752', '10386262', '10454937', '10378331', '10378330', '10378329', '10378328', '10378325', '10378324', '10378323', '10378322', '10378321', '10378320', '10378319', '10378318', '10378317', '10378316', '10375841', '10375391', '10371324', '10370958', '10364967', '10362980', '10361747', '10361371', '10357005', '10352585', '10351185', '10350683', '10349814', '10348714', '10348427', '10343081', '10337069', '10319109', '10235461', '10230242', '10228462', '10222842', '10214373', '10212723', '10212632', '10211569', '10209941', '10207291', '10198840', '10194957', '10193368', '10102457', '10102460', '10102459', '10091512', '10091395', '10091393', '10091352', '10091299', '10091295', '10091293', '10091292', '10091290', '10087431', '10086679', '10084446', '10077907', '10074602', '10073601', '10073171', '10072117', '10072107', '10069772', '10069771', '10069768', '10069759', '10069757', '10069756', '10069767', '10063948', '10063317', '10052217', '10048293', '10036710', '10029640', '10021810', '9988957', '9989080', '9989079', '9989078', '9974374', '9974369', '9973898', '9972663', '9949661', '9949170', '9931847', '9931846', '9931839', '9931805', '9930220', '9930054', '9924486', '9922996', '9918634', '9914994', '9890866', '9890718', '9888736', '9884892', '9882878', '9870898', '9869180', '9869179', '9869167', '9867302', '9866059', '9866058', '9866056', '9866054', '9866050', '9865168', '9864932', '9864426', '9863930', '9856034', '9854464', '9854402', '9853227', '9853175', '9853037', '9849742', '9849735', '9848816', '9848745', '9848360', '9556467', '9843186', '9843184', '9843182', '9841362', '9841316', '9831430', '9830670', '9828859', '9828582', '9827384', '9827382', '9827377', '9823646', '9823645', '9822327', '9821405', '9820002', '9820000', '9819759', '9819655', '9819037', '9818000', '9816461', '9816359', '9810926', '9802851', '9802354', '9798670', '9798999', '9798972', '9797891', '9796070', '9795481', '9793535', '9793503', '9793049', '9793048', '9793047', '9789467', '9784675', '9782900', '9782405', '9782404', '9781161', '9780766', '9775201', '9772548', '9771375', '9770848', '9770705', '9770636', '9769312', '9768053', '9768037', '9768027', '9767923', '9767905', '9767759', '9766730', '9766729', '9762049', '9760807', '9759695', '9759614', '9758003', '9537941', '9754280', '9754234', '9753935', '9753484', '9753314', '9752866', '9752370', '9752268', '9752209', '9750553', '9749849', '9748775', '9747106', '9747158', '9747154', '9747153', '9746774', '9746389', '9745306', '9743224', '9740512', '9740138', '9738611', '9738267', '9738266', '9738264', '9738262', '9738260', '9738258', '9738085', '9737627', '9737639', '9737288', '9737225', '9737179', '9734845', '9734844', '9734500', '9732496', '9732494', '9732427', '9729183', '9729144', '9728784', '9726762', '9726708', '9726707', '9726706', '9726705', '9726704', '9725968', '9722839', '9722788', '9722026', '9722004', '9719503', '9719320', '9718155', '9718028', '9716630', '9716167', '9716145', '9714495', '9713624', '9712297', '9711945', '9711277', '9710709', '9710708', '9709852', '9707837', '9706593', '9704665', '9704393', '9703408', '9700856', '9699821', '9698028', '9698021', '9697784', '9694774', '9694743', '9692649', '9692618', '9690811', '9690807', '9690005', '9688802', '9688431', '9688113', '9688020', '9687845', '9686613', '9684829', '9684828', '9684760', '9684758', '9684086', '9683019', '9682656', '9681104', '9681046', '9677801', '9677798', '9677797', '9677465', '9676075', '9675960', '9674919', '9674835', '9674757', '9673836', '9673599', '9672809', '9672412', '9671855', '9671852', '9669991', '9669358', '9669221', '9669094', '9667723', '9667686', '9667128', '9666536', '9666535', '9666534', '9666532', '9666531', '9666530', '9666529', '9666487', '9665374', '9663717', '9663710', '9662915', '9662283', '9661796', '9661792', '9660683', '9660682', '9660681', '9660394', '9659841', '9659756', '9659126', '9659067', '9658970', '9658730', '9658729', '9635563', '9657543', '9657454', '9657442', '9657428', '9657247', '9656810', '9656086', '9655996', '9655309', '9655460', '9654538', '9654263', '9653563', '9652325', '9652157', '9651147', '9651142', '9649916', '9648978', '9646774', '9647415', '9646783', '9646781', '9646776', '9646775', '9646604', '9646603', '9646353', '9645919', '9642843', '9638094', '9637902', '9624092', '9635952', '9633959', '9633711', '9633060', '9633048', '9632445', '9631681', '9630284', '9630273', '9629633', '9628447', '9626917', '9626878', '9626447', '9626439', '9626314', '9616157', '9625668', '9625150', '9624922', '9624799', '9624360', '9623385', '9623176', '9622936', '9622219', '9622217', '9621864', '9621669', '9620117', '9620034', '9619343', '9619232', '9619172', '9618643', '9518414', '9518413', '9618095', '9617597', '9616400', '10182112', '9616029', '9616028', '9616027', '9616026', '9616025', '9615084', '9582158', '9611740', '9611612', '9610662', '9610599', '9610591', '9609596', '9609232', '9609218', '9609217', '9609216', '9608921', '9608065', '9607121', '9607118', '9602564', '9601316', '9599768', '9597834', '9597195', '9565121', '9596401', '9594366', '9593416', '9593415', '9592991', '9590150', '9589377', '9589837', '9589831', '9589825', '9588434', '9587430', '9587337', '9587092', '9586729', '9585775', '9564362', '9542212', '9581509', '9581173', '9579631', '9579175', '9579130', '9579129', '9579128', '9577320', '9577181', '9577110', '9576645', '9576644', '9576100', '9576081', '9575608', '9574625', '9572709', '9572329', '10180989', '9569214', '9569196', '9569184', '9566561', '9562927', '9562511', '9559295', '9558904', '9556748', '9556701', '9556229', '9555991', '9554864', '9554856', '9553551', '9553405', '9553401', '9551357', '9551347', '9551075', '9549422', '9549285', '9548426', '9546569', '9546232', '9545796', '9541421', '9541098', '9540782', '9540780', '9540431', '9539828', '9539288', '9538591', '9536981', '9490685', '9477285', '9533256', '9532111', '9531750', '9530387', '9531224', '9531152', '9531066', '9531064', '9531063', '9531062', '9531032', '9531030', '9530042', '9529223', '9528882', '9528204', '9526949', '9522605', '9522114', '9520030', '9519015', '9518995', '9518290', '9515871', '9514403', '9513544', '9513379', '9512918', '9512321', '9510288', '9502037', '9502032', '9507540', '9502461', '9502099', '9502098', '9500390', '9499930', '9499523', '9506506', '9505575', '9505572', '9499150', '9498971', '9498467', '9498000', '9497973', '9497888', '9496859', '9496577', '9495950', '9493605', '9493587', '9493572', '9493571', '9493144', '9492784', '9492676', '9491411', '9490911', '9490910', '9489828', '9489320', '9488789', '9487327', '9484938', '9484858', '9482637', '9480561', '9480504', '9479610', '9479602', '9475202', '9474082', '9471046', '9471929', '9471267', '9470089', '9469407', '9469318', '9468415', '9468405', '9465328', '9464429', '9462552', '9462648', '9462537', '9462312', '9460130', '9459651', '9459643', '9459352', '9459348', '9459322', '9459318', '9459315', '9458648', '9458532', '9432114', '9382408', '9382401', '9379771', '9379736', '9458261', '9457950', '9457334', '9456214', '9456169', '9455081', '9452837', '9375883', '9451250', '9448606', '9447540', '9445958', '9431341', '9385741', '9445155', '9441436', '9440879', '9440594', '9440585', '9440584', '9440559', '9440395', '9439974', '9439091', '9439053', '9383024', '9438055', '9437954', '9437378', '9436662', '9436658', '9435144', '9428249', '9424998', '9424976', '9424975', '9424960', '9423950', '9423808', '9423788', '9423212', '9386213', '9419961', '9419295', '9416209', '9408030', '9408027', '9408019', '9408016', '9408013', '9408012', '9408011', '9372813', '9372811', '9413881', '9412974', '9412893', '9411342', '9411012', '9411010', '9411008', '9410847', '9410834', '9410701', '9409269', '9409210', '9386190', '9385317', '9375781', '9375552', '9372826', '9372819', '9372818', '9372812', '9372808', '9372701', '9405015', '9405014', '9404936', '9403747', '9403746', '9403738', '9402867', '9402851', '9402839', '9400517', '9399612', '9399406', '9399405', '9396935', '9394967', '9393897', '9393655', '9391725', '9391496', '9390592', '10175988', '9388393', '9386668', '9371680', '9371175', '9369840', '9369119', '9368943', '9366852', '9365488', '9365089', '9365006', '9365004', '9364983', '9364982', '9364981', '9364978', '9363508', '9362681', '9360220', '9360183', '9358134', '9358126', '9356628', '9353440', '9352979', '9351091', '9349998', '9307199', '9379998', '9348257', '9347204', '9347203', '9346153', '9327760', '9326812', '9323245', '9343848', '9343847', '9342969', '9339937', '9339430', '9340796', '9339595', '9336875', '9379198', '9377829', '9337166', '9336984', '9336605', '9335673', '9332254', '9322598', '9322474', '9322205', '9315832', '9315786', '9315555', '9314399', '9313630', '9313000', '9311726', '9309844', '9308772', '9308771', '9308763', '9308743', '9308742', '9308741', '9308616', '9308461', '9307507', '9307488', '9305301', '9305265', '9301608', '9301572', '9299962', '9299960', '9290901', '9290899', '9290898', '9290897', '9290894', '9290540', '10174313', '9280815', '9288467', '9288462', '9283940', '9282799', '9275892', '9293873', '9271815', '9335653', '9324824', '9289596', '9289591', '10170045', '9264501', '9730520', '9495963', '9487422', '9486051', '9486040', '9417752', '9381789', '9381788', '9381785', '9381290', '9377983'
other venous embolism and thrombosis	I82	9350	other[All Fields] AND ("veins"[MeSH Terms] OR "veins"[All Fields] OR "venous"[All Fields]) AND ("embolism and thrombosis"[MeSH Terms] OR ("embolism"[All Fields] AND "thrombosis"[All Fields]) OR "embolism and thrombosis"[All Fields])	['32771288', '32769869', '32759265', '32731277', '32723434', '32717760', '32708482', '32707359', '32702831', '32692430', '32687449', '32658957', '32657702', '32644526', '32612473', '32607465', '32606519', '32600570', '32589531', '32579570', '32579012', '32578155', '32564097', '32557627', '32555563', '32548556', '32545233', '32536943', '32534488', '32531548', '32527203', '32520839', '32506549', '32506488', '32501145', '32500199', '32498097', '32496672', '32493383', '32485437', '32481281', '32469847', '32469180', '32457027', '32453520', '32452142', '32451823', '32448477', '32444264', '32438766', '32427704', '32413430', '32408611', '32405101', '32404430', '32399457', '32398134', '32397915', '32381264', '32376060', '32374563', '32374919', '32371643', '32357335', '32356502', '32355907', '32353746', '32337287', '32330881', '32320517', '32310477', '32305585', '32304577', '32295996', '32291094', '32289163', '32284207', '32284189', '32282949', '32271939', '32253548', '32252449', '32243404', '32214817', '32211576', '32205131', '32199174', '32192996', '32186398', '32180028', '32156872', '32142099', '32113716', '32090626', '32090610', '32089972', '32082009', '32072390', '32067731', '32059925', '32054646', '32051117', '32036737', '32020753', '32017924', '32011647', '32004074', '32003679', '32000440', '31990984', '31982293', '31956690', '31945085', '31930152', '31926822', '31922266', '31918600', '31917939', '31917425', '31917402', '31917182', '31905748', '31905472', '31903398', '31898272', '31888439', '31874671', '31874670', '31874669', '31874667', '31863358', '31858761', '31858756', '31858590', '31856939', '31856938', '31855211', '31852512', '31849307', '31843477', '31841736', '31826562', '31809329', '31808864', '31795752', '31793409', '31785863', '31778208', '31775523', '31775452', '31774957', '31768889', '31765366', '31764785', '31757182', '31752467', '31751090', '31734675', '31729721', '31722870', '31720419', '31715650', '31695400', '31689458', '31688850', '31685262', '31677594', '31677593', '31677034', '31660491', '31659739', '31654551', '31648035', '31639499', '31634959', '31627886', '31622993', '31622750', '31619373', '31609084', '31607701', '31606490', '31605841', '31603898', '31600806', '31599766', '31597855', '31593862', '31588834', '31588785', '31587248', '31582686', '31580875', '31580732', '31580039', '31578072', '31572449', '31571994', '31564054', '31562041', '31561225', '31550050', '31540837', '31537029', '31536794', '31531971', '31528068', '31526580', '31525483', '31523788', '31517871', '31517841', '31515201', '31513652', '31513112', '31510722', '31509839', '31505013', '31501764', '31499568', '31498024', '31496715', '31479310', '31479000', '31478782', '31478635', '31476215', '31473404', '31462308', '31461750', '31455473', '31454061', '31449942', '31449506', '31449321', '31447982', '31445834', '31444124', '31444090', '31439657', '31436646', '31436114', '31430799', '31421959', '31421426', '31421365', '31420622', '31419212', '31417269', '31416448', '31407544', '31405527', '31401416', '31400809', '31399172', '31391774', '31391204', '31388904', '31387735', '31379250', '31378374', '31374036', '31372865', '31370074', '31361531', '31358508', '31352677', '31350735', '31347027', '31345117', '31340984', '31337430', '31335402', '31335252', '31325261', '31324209', '31320796', '31317720', '31317482', '31316701', '31315321', '31310608', '31308189', '31307744', '31307056', '31300403', '31297454', '31297358', '31287230', '31285053', '31281832', '31271550', '31254973', '31253985', '31248419', '31247183', '31233444', '31230344', '31226877', '31226664', '31222842', '31212641', '31203579', '31202677', '31200036', '31193685', '31192964', '31190608', '31180252', '31179655', '31172708', '31170948', '31167251', '31160302', '31156478', '31155470', '31154840', '31154741', '31154732', '31150859', '31150465', '31144482', '31141552', '31140367', '31134852', '31133411', '31132831', '31132094', '31129575', '31124033', '31119493', '31114642', '31109420', '31101899', '31100208', '31092651', '31090356', '31088627', '31088296', '31084257', '31082867', '31078335', '31078120', '31075300', '31072230', '31064164', '31054706', '31050384', '31047913', '31044265', '31042860', '31041798', '31041652', '31035302', '31034476', '31033194', '31030756', '31030032', '31025632', '31018912', '31017637', '31009121', '31007831', '31005243', '31005064', '31003781', '30998919', '30995001', '30992334', '30984384', '30987427', '30976146', '30976143', '30972118', '30957536', '30954284', '30952380', '30950652', '30949848', '30945829', '30945756', '30940376', '30935757', '30932356', '30930079', '30929299', '30925842', '30924300', '30921208', '30918022', '30916777', '30906986', '30905806', '30902560', '30897142', '30893534', '30885630', '30879534', '30878998', '30856669', '30854979', '30853816', '30853561', '30849428', '30848698', '30848334', '30844299', '30838553', '30837233', '30834875', '30830172', '30827782', '30827306', '30826434', '30824680', '30822788', '30817570', '30816643', '30810977', '30810002', '30809772', '30808214', '30808045', '30806708', '30795857', '30786802', '30780008', '30777785', '30777407', '30776085', '30773075', '30773073', '30772640', '30760153', '30742390', '30739303', '30738701', '30738482', '30733066', '30731492', '30731230', '30729377', '30727024', '30725502', '30719565', '30719429', '30716777', '30716739', '30714700', '30712439', '30709436', '30700458', '30699447', '30699446', '30689456', '30685261', '30685257', '30675076', '30671795', '30669159', '30666552', '30663295', '30661217', '30660582', '30659007', '30659005', '30655251', '30646899', '30646370', '30643507', '30642917', '30633214', '30631001', '30630208', '30629613', '30626577', '30625098', '30624322', '30624321', '30620989', '30614929', '30611138', '30607785', '30607281', '30600667', '30595245', '30590936', '30588051', '30587667', '30586158', '30585435', '30580550', '30580466', '30573540', '30573509', '30569888', '30568150', '30566971', '30566970', '30566966', '30565854', '30565202', '30563735', '30562777', '30560363', '30559819', '30558988', '30555017', '30554225', '30548128', '30540878', '30530119', '30529419', '30528279', '30528147', '30521286', '30508190', '30506885', '30503364', '30503276', '30503174', '30502844', '30516889', '30511257', '30499073', '30496904', '30489244', '30482768', '30482766', '30482765', '30481366', '30480004', '30478156', '30472725', '30471183', '30463789', '30456686', '30447269', '30443766', '30439355', '30429408', '30429124', '30428703', '30426970', '30426808', '30419597', '30412622', '30412110', '30407621', '30406915', '30406640', '30401361', '30397010', '30390397', '30386102', '30384037', '30382316', '30378443', '30375212', '30365192', '30360689', '30357780', '30357778', '30357273', '30355283', '30352753', '30347089', '30341928', '30341244', '30341019', '30338850', '30337446', '30336900', '30328143', '30327210', '30326130', '30312978', '30309806', '30309430', '30309426', '30303906', '30303902', '30303610', '30302017', '30300766', '30298954', '30298304', '30296387', '30285099', '30279292', '30278776', '30270744', '30270597', '30268100', '30267092', '30266292', '30265883', '30262170', '30261760', '30259197', '30258303', '30257110', '30245443', '30243596', '30243205', '30240380', '30238694', '30237703', '30235487', '30235482', '30234677', '30222788', '30218272', '30217129', '30203272', '30203078', '30198320', '30196911', '30196195', '30193575', '30192325', '30190281', '30189328', '30173980', '30171023', '30158356', '30153372', '30153117', '30153096', '30152405', '30151820', '30145323', '30145085', '30141126', '30141122', '30138688', '30137318', '30136019', '30125563', '30123981', '30123323', '30122187', '30122177', '30121418', '30103252', '30103250', '30099843', '30093507', '30088350', '30087818', '30080915', '30080773', '30074506', '30071559', '30071038', '30067518', '30064363', '30062617', '30062055', '30056994', '30056293', '30056066', '30052760', '30051177', '30048687', '30045249', '30043540', '30040506', '30033741', '30031290', '30027471', '30025472', '30022923', '30019834', '30019682', '30017675', '30015229', '30012448', '30007116', '30004572', '30001640', '29996706', '29992123', '29988099', '29986373', '29981655', '29980524', '29976282', '29973320', '29970325', '29966955', '29966950', '29963962', '29954011', '29953528', '29952347', '29951853', '29946154', '29937648', '29937643', '29937150', '29934383', '29934233', '29929491', '29929375', '29925128', '29923460', '29923367', '29907635', '29907123', '29901488', '29898848', '29889287', '29880534', '29876696', '29876337', '29867982', '29864785', '29859696', '29856817', '29856190', '29846760', '29844926', '29843087', '29807505', '29804743', '29804090', '29803555', '29802125', '29801560', '29798687', '29797141', '29795059', '29794588', '29794392', '29791257', '29790037', '29786104', '29783881', '29782242', '29778034', '29776564', '29775794', '29763962', '29760845', '29759857', '29757725', '29752323', '29747786', '29747784', '29747524', '29745871', '29744000', '29723893', '29722112', '29719492', '29716893', '29708570', '29708541', '29703488', '29703467', '29702329', '29700892', '29699782', '29696940', '29696039', '29695021', '29691275', '29687300', '29682731', '29681458', '29680153', '29678687', '29678686', '29674324', '29674240', '29672737', '29668410', '29658209', '29656278', '29656167', '31489221', '29653793', '29650686', '29642168', '29636064', '29627861', '29624847', '29618162', '29616356', '29616324', '29615372', '29613956', '29611180', '29610163', '29600476', '29599070', '29592984', '29588079', '29587641', '29578183', '29578104', '29575637', '29573722', '29570359', '29562414', '29557691', '29553659', '29549767', '29540440', '29540105', '29538240', '29534092', '29532451', '29526653', '29526648', '29525366', '29524865', '29523536', '29523353', '29521659', '29521074', '29520957', '29518511', '29518508', '29514546', '29510201', '29506708', '29505518', '29504242', '29502778', '29500799', '29500089', '29496357', '29492764', '29491330', '29486040', '29484922', '29484582', '31440656', '29478266', '29469638', '29460300', '29458414', '29458038', '29455033', '29450722', '29448840', '29448297', '29447643', '29443835', '29440340', '29431623', '29429212', '29428534', '29424601', '29424412', '29422089', '29417408', '29407626', '29407339', '29400904', '29399522', '29398261', '29393288', '29390472', '29389096', '29388678', '29386181', '29382016', '29378726', '29376994', '29376955', '29372399', '29370290', '29368687', '29367425', '29362285', '29362122', '29351102', '29349979', '29348254', '29344839', '29342466', '29337665', '29331940', '29322479', '29322352', '29321641', '29318176', '29316215', '29315455', '29310702', '29304541', '29300003', '29299477', '29298792', '29297661', '20301542', '29289933', '31038047', '29288608', '29264714', '29262891', '29262386', '29261563', '29257150', '29248052', '29247523', '29244199', '29240058', '29234611', '29224364', '29222247', '29219827', '29216479', '29211360', '29207378', '29203438', '29202215', '29199766', '29199359', '29198688', '29183764', '29183532', '29180385', '29180383', '29178991', '29174885', '29164021', '29161465', '29158366', '29153532', '29151138', '29149706', '29148006', '29145310', '29120877', '29117339', '29112549', '29112548', '29112544', '29112543', '29107130', '29103887', '29102371', '29100540', '29099429', '29097267', '29092979', '29092828', '29082522', '29082329', '29071333', '29070132', '29066371', '29064935', '29056746', '29056565', '29050117', '29049216', '29049073', '29042362', '29039051', '29037361', '29032910', '29027868', '29026346', '29022213', '29020303', '29019875', '29019759', '29017215', '29017005', '29016413', '28988382', '28987552', '28987427', '28982676', '28981740', '28980513', '28980383', '28979043', '28973620', '28970522', '28970291', '28969534', '28964696', '28964384', '28963573', '28956493', '28953214', '28951500', '28950030', '28947272', '28945660', '28942356', '28941579', '28941051', '28939565', '28936879', '28936607', '28923632', '28921890', '28921763', '28921057', '28919630', '28917273', '28913590', '28905172', '28891551', '28888342', '28884610', '28883536', '28880889', '28875565', '28875044', '28874432', '28871623', '28867034', '28866693', '28858115', '28857713', '28851716', '28851310', '28848116', '28846822', '28845859', '28844444', '28843824', '28843717', '28841235', '28841090', '28839440', '28832905', '28823518', '28820839', '28818570', '28816341', '28808795', '28808360', '28803326', '28801426', '28800668', '28796996', '28796275', '28787773', '28786395', '28781442', '28781057', '28780342', '28777907', '28777411', '28774877', '28765018', '28762617', '28762299', '28757055', '28754828', '28751848', '28748509', '28745782', '28744744', '28741745', '28738751', '28723742', '28723534', '28719459', '28715289', '28713823', '28711124', '28710306', '28709756', '28708786', '28703650', '28698538', '28697863', '28694415', '28692839', '28687831', '28683951', '28680172', '28678604', '28674378', '28673474', '28673473', '28667844', '28666394', '28661913', '28652016', '28647891', '28645996', '28643816', '28643815', '28641319', '28637842', '28634671', '28631704', '28623997', '28623115', '28615616', '28610674', '28609766', '28604246', '28601834', '28601329', '28595858', '28593007', '28589849', '28583558', '28583301', '28579309', '28557890', '28551921', '28549662', '28547925', '28545283', '28540976', '28540474', '28535970', '28531363', '28530488', '28528624', '28525397', '28522795', '28517021', '28515116', '28503810', '28500649', '28497779', '28495438', '28488549', '28486478', '28483766', '28483616', '28483284', '28480517', '28476911', '28474148', '28473169', '28473076', '28472251', '28471597', '28468510', '28465845', '28465135', '28464181', '28458008', '28448419', '28446364', '28442930', '28439702', '28438885', '28432849', '28430610', '28427974', '28427109', '28426561', '28420787', '28419986', '28418265', '28416830', '28413891', '28412719', '28412100', '28411699', '28411694', '28411120', '28405149', '28390791', '28386787', '28384800', '28382684', '28376943', '28374884', '28366637', '28362214', '28360768', '30382645', '28357884', '28355988', '28355935', '28350083', '28346964', '28342641', '28341735', '28338589', '28333712', '28330434', '28329009', '28328857', '28325458', '28320457', '28318516', '28318139', '28316157', '28306666', '28306627', '28303970', '28302116', '28301914', '28300869', '28297729', '28293364', '28288527', '28283902', '28279544', '28279410', '28279251', '28276323', '28268170', '28265010', '28262225', '28261425', '28252168', '28248049', '28246607', '28245956', '28242132', '28242032', '29806262', '28240823', '28235118', '28234190', '28233177', '28232411', '28231636', '28223736', '28221670', '28216071', '28215033', '28214498', '28214482', '28212836', '28211296', '28208204', '28208196', '28207041', '28201976', '28198064', '28197826', '28196469', '28196381', '28196033', '28195640', '28174415', '28168196', '28160197', '28156206', '28153433', '28152437', '28151866', '28150851', '28150849', '28139289', '28133953', '28133185', '28123981', '28123969', '28123163', '28119956', '28116631', '28111865', '28110589', '28110355', '28108403', '28106685', '28104210', '28102615', '28093896', '28093732', '28093087', '28092798', '28089798', '28089655', '28089478', '28079734', '28077893', '28074735', '28072955', '28070843', '28069786', '28069419', '28065614', '28063368', '28063132', '28062176', '28061983', '28061883', '28052946', '28050648', '28043726', '29898300', '29714885', '29694005', '29582929', '28036320', '28031042', '28029329', '28019712', '28017344', '28012224', '28007362', '28000388', '28000012', '27988374', '27986265', '27984634', '27981817', '27980461', '27976969', '27975101', '27965360', '27958691', '27957798', '27943026', '27941711', '27941574', '27935941', '27932170', '27930855', '27925424', '27925423', '27919934', '27914131', '27913540', '27913479', '27909125', '27907041', '27903495', '27898998', '27896454', '27881526', '27878663', '27876519', '27874908', '27866674', '27858390', '27854556', '27853808', '30546693', '27843050', '27841110', '27838473', '27834194', '27831547', '27830895', '27826972', '27823643', '27820879', '27817863', '27816948', '27816347', '27814432', '27811198', '27808636', '27807637', '27806679', '27804874', '27802307', '27797404', '27798328', '27797446', '27759438', '27552239', '27792654', '27595371', '27320067', '27786332', '27455175', '27647667', '27545448', '27776934', '27776901', '27776137', '27353413', '27768392', '27766527', '27765053', '27112800', '27764881', '27764878', '27764877', '27760978', '27755234', '27752864', '27752629', '27262419', '27179770', '26950039', '27745619', '26895213', '27742707', '27742261', '27741996', '27738240', '27734797', '27729560', '27721141', '27720540', '27714853', '27710857', '27704723', '27704200', '27702766', '27688592', '27685458', '27678347', '27669126', '27666802', '27664152', '27661390', '27659895', '27653758', '27643601', '27639012', '27637910', '27633687', '27632214', '27625083', '27621575', '27621016', '27612609', '27604594', '27594818', '27589573', '27582022', '27582021', '27581506', '27576282', '29906365', '29906070', '27571003', '27570089', '27568582', '27559095', '27557138', '27556842', '27556796', '27550302', '27549496', '27547945', '27543474', '27543162', '27539155', '27533640', '27531093', '27531085', '27530880', '29632689', '27528409', '27526421', '27526119', '27522939', '27522621', '27513348', '27512866', '27510438', '27506125', '27501605', '27496667', '27494821', '27492944', '27491278', '27488365', '27487187', '27485998', '27482017', '27481723', '27481194', '27474755', '27457028', '27450994', '27448310', '27442716', '27441760', '27437291', '27435581', '27435156', '27430666', '27428184', '27430026', '27422660', '27404631', '27400844', '27400638', '27400196', '27399086', '27395067', '27393078', '27384135', '27383881', '27382265', '27380861', '27380051', '27377517', '27376221', '27375038', '27350588', '27350124', '27348796', '27343748', '27342459', '27339635', '27337701', '27333758', '27329582', '27326655', '27324045', '27321980', '27317941', '27316589', '27305932', '27297773', '27297642', '27296857', '27292781', '27289575', '27282765', '27280942', '27274732', '27274266', '27272968', '27272961', '27271537', '27262881', '27262227', '27253177', '27250605', '27248332', '27247480', '27247235', '27246450', '27244575', '27243372', '27240174', '27237325', '27234922', '27234863', '27232649', '27232386', '27231339', '27230515', '27229722', '27227946', '27225268', '27222012', '27221497', '27214710', '27211311', '27197074', '27192990', '27192799', '27182154', '27178760', '27178606', '27178403', '27174159', '27174099', '27172912', '27161673', '27160305', '27157637', '27153743', '27149640', '27146099', '27143213', '27141959', '27137092', '27134136', '27128820', '27126759', '27126647', '27125754', '27121914', '27116584', '27111058', '27106646', '27104778', '27103008', '27098529', '27094693', '27085541', '27079395', '27079282', '27078849', '27076726', '27067983', '27067965', '27063413', '27061148', '27060876', '27060749', '27053855', '27052576', '27051991', '27048773', '27043069', '27040655', '27039890', '27035513', '27031534', '27026834', '27026644', '27023066', '27017168', '27016618', '27015575', '27015445', '27013003', '27010526', '27009931', '27004938', '26999989', '26997087', '26995745', '26993831', '26992315', '26991962', '26990131', '26984073', '26983309', '26982962', '26980741', '26979003', '26964028', '26962984', '26953655', '26951896', '26945742', '26939588', '26936798', '26932331', '26922297', '26916768', '26916295', '26913595', '26911980', '26908601', '26904366', '26888256', '26881854', '26879848', '26875129', '26866819', '26861476', '26855397', '26852631', '26852581', '26850893', '26850857', '26850445', '26846610', '26845754', '26836911', '26836905', '26833887', '26826941', '26825621', '26808759', '26808030', '26807532', '26805689', '26805195', '26805127', '26797665', '26790378', '26786481', '26784699', '26783114', '26780737', '26772942', '26770042', '26769523', '26768839', '26765646', '26761644', '26761585', '26759374', '26754074', '26747618', '26746334', '26741642', '26738650', '26734379', '26727779', '26719548', '28301904', '28301902', '26717220', '26716830', '26713434', '26710053', '26702484', '26699594', '26695421', '26688233', '26686309', '26684272', '26683971', '26682843', '26677522', '26677487', '26676209', '26673444', '26659923', '26653366', '26652817', '26649954', '26647358', '26644704', '26638433', '26637781', '26637711', '26637701', '26636644', '26631019', '26625661', '26621422', '26621418', '26619545', '26617884', '26614713', '26611668', '26606049', '26604227', '26603432', '26603210', '26597668', '26597608', '26591320', '26585072', '26578398', '26576829', '26573550', '26571478', '26566039', '26560059', '26558416', '26556698', '26556450', '26555934', '26554832', '26554787', '26549680', '26549361', '26548619', '26546997', '26546690', '26546477', '26545315', '26545294', '26545214', '26535698', '26535285', '26524950', '26520875', '26520693', '26515263', '26514430', '26512775', '26508448', '26505716', '26497987', '26497827', '26496110', '26494427', '26493210', '26492115', '26491895', '26491025', '26490434', '26489726', '26488782', '26488777', '26475409', '26475360', '26471387', '26467654', '26467608', '26465279', '26463641', '26462893', '26455190', '26454267', '26452112', '26447877', '26446524', '26446238', '26444472', '26444994', '26443622', '26442836', '26440977', '26434935', '26432383', '26424813', '26422681', '26421409', '26419988', '26418530', '26414590', '26411189', '26409585', '26408640', '26406902', '26403997', '26398280', '26397729', '26391610', '26388248', '26386868', '26383727', '26378482', '26376212', '26372757', '26372516', '26366829', '26362346', '26359070', '26358309', '26358308', '26354831', '26347151', '26346440', '26344541', '26342400', '26338843', '26338346', '26336014', '26333846', '26333628', '26329910', '26327803', '26325361', '26322512', '26317174', '26316771', '26316770', '26316518', '26315000', '26313667', '26311289', '26307376', '26305449', '26304686', '26299745', '26298073', '26291452', '26286356', '26276297', '26276103', '26274336', '26272485', '26272309', '26272305', '26261166', '26260556', '26244245', '26241880', '26238013', '26235746', '26233981', '26227848', '26220271', '26220270', '26220221', '26219490', '26213607', '26212719', '26204144', '26194908', '26194021', '26192941', '26190389', '26187944', '26187229', '26183040', '26176558', '26175570', '26167970', '26164397', '26163075', '26162301', '26158259', '26153807', '26148660', '26148433', '26148019', '26143268', '26141109', '26139086', '26138237', '26133379', '26130433', '26126167', '26125477', '26123458', '26123214', '26121973', '26114342', '26110520', '26104147', '26095294', '26094288', '26084459', '26084415', '26084237', '26076354', '26075852', '26074735', '26071929', '26071276', '26067336', '26066849', '26063028', '26058459', '26057489', '26055015', '26050499', '26042881', '26033447', '26026424', '26018011', '26017760', '26016713', '26015088', '26013557', '26012947', '26011214', '26010016', '26007631', '26006725', '26003783', '25991623', '25991597', '25987549', '25985958', '25983290', '25982244', '25981579', '25979305', '25979018', '25975924', '25975205', '25972280', '25968433', '25963504', '25961802', '25960024', '25959637', '25958482', '25953773', '25950647', '25940537', '25940206', '25939012', '25938663', '25937074', '25934358', '25926398', '25924079', '25923675', '25919526', '25919267', '25918532', '25916742', '25914025', '25911882', '25910819', '25910751', '25908783', '25907422', '25906547', '25903684', '25902818', '25899144', '25897198', '25896030', '25894477', '25894159', '25894048', '25891841', '25891122', '25890862', '25880637', '25879844', '25873512', '25871913', '25868833', '25866483', '25860675', '25856686', '25855878', '25855704', '25854654', '25854457', '25854152', '25851122', '25850539', '25845711', '25843430', '25840747', '25840064', '25837307', '25836997', '25835204', '25834665', '25832602', '25825628', '25823002', '25819750', '25817492', '25816119', '25811371', '25809746', '25809340', '25808349', '25807444', '25806961', '25804613', '25802065', '25800036', '25799899', '25795564', '25793169', '25789580', '25786766', '25775456', '25774934', '25772935', '25771984', '25770387', '25767086', '25760644', '25757171', '25756402', '25754880', '25754691', '25754230', '25753572', '25751217', '25751214', '25747821', '25745022', '25741914', '25733224', '25731516', '25731487', '25731059', '25730553', '25726042', '25724111', '25721657', '25721218', '25716463', '25712335', '25712117', '25708372', '25703390', '25701619', '25698904', '25696883', '25695213', '25693625', '25692040', '25684988', '25683443', '25683196', '25683131', '25680896', '25678543', '25678490', '25673309', '25669065', '25666526', '25665657', '25665582', '25663408', '25653075', '25640106', '25637077', '25634200', '25634013', '25631939', '25631234', '25628104', '25619727', '25616129', '25612468', '25605844', '25601917', '25597592', '25593601', '25593500', '25593110', '25592383', '25590525', '25589314', '25588885', '25587651', '25581828', '25576252', '25576011', '25575649', '25573688', '25568148', '25554350', '25551903', '27189130', '25547213', '25547034', '25546980', '25544262', '25541030', '25539573', '25538127', '25537699', '25533856', '25533130', '25533036', '25531794', '25528663', '25528069', '25527307', '25526452', '25517473', '25510757', '25502587', '25502139', '25495894', '25495251', '25495136', '25493028', '25478387', '25477600', '25476873', '25476589', '25467306', '25467081', '25465473', '25463088', '25461836', '25456838', '25456002', '25454533', '25453848', '25452224', '25451211', '25450536', '25443329', '25436073', '25434629', '25427855', '25425370', '25424529', '25417306', '25408591', '25406354', '25403719', '25400477', '25398066', '25395415', '25395041', '25393254', '25389103', '25387622', '25386620', '25383922', '25381640', '25379629', '25376827', '25374937', '25374097', '25373438', '25371466', '25371042', '25368292', '25366538', '25364006', '25352938', '25350688', '25347577', '25341889', '25338526', '25326782', '25325764', '25320239', '25319150', '25318883', '25318061', '25316369', '25312770', '25312667', '25312590', '25311264', '25310418', '25308231', '25306186', '25302653', '25296364', '25293384', '25290105', '25286110', '25283151', '25279769', '25279442', '25276299', '25275427', '25274619', '25271409', '25269021', '25265937', '25261677', '25255407', '25247957', '25247218', '25244974', '25242571', '25238926', '25231393', '25228558', '25223916', '25213262', '25208817', '25208233', '25189450', '25183767', '25183038', '25180474', '25179762', '25176114', '25174282', '25168958', '25168950', '25168940', '25168344', '25168054', '25164304', '25163314', '25163306', '25158271', '25155131', '25150343', '25149164', '25147798', '25147012', '25136140', '25135794', '25132635', '25131123', '25126949', '25125098', '25118907', '25115432', '20301327', '25102964', '25098327', '25096503', '25091233', '25088263', '25087891', '25086250', '25081831', '25081279', '25081183', '25080548', '25076323', '25074331', '25073867', '25069620', '25068833', '25068557', '25068444', '25066248', '25064581', '25063762', '25049279', '25047758', '25042466', '25040558', '25035309', '25034320', '25033001', '25024643', '25023348', '25013217', '25012200', '25012101', '25011966', '25010101', '25007901', '25006132', '25004410', '24999680', '24999677', '24999166', '24997800', '24997772', '24996649', '24996233', '24993399', '24989022', '24987238', '24983992', '24983259', '24982374', '24980743', '24979886', '24972957', '24972431', '24969002', '24968543', '24965100', '24959103', '24953793', '24948591', '24948215', '24943977', '24943295', '24943080', '24942912', '24941830', '24939809', '24937836', '24937027', '24931228', '24924568', '24923668', '24918690', '24915005', '24906369', '24901152', '24901147', '24897382', '24891243', '24888386', '24882273', '24879314', '24867128', '24862149', '24862138', '24862132', '24861882', '24855075', '24850486', '24843814', '24839785', '24838384', '24836211', '24825552', '24818346', '24817465', '24816819', '24814351', '24811598', '24808778', '24804362', '24799475', '24794077', '24793151', '24792954', '24787136', '24782507', '24781035', '24779120', '24777937', '24773068', '24767395', '24765892', '24756178', '24752993', '24752606', '24748065', '24746957', '24746736', '24741618', '24740118', '24739279', '24735976', '24735015', '24733447', '24726205', '24724437', '24722879', '24722016', '24717464', '24713217', '24707185', '24703686', '24700233', '24695669', '24695091', '24694512', '24691325', '24687068', '24684263', '24680577', '24679506', '26993177', '24675164', '24671503', '24664519', '24657810', '24644116', '24642868', '24642799', '24642366', '24639293', '24638843', '24633932', '24629195', '24615692', '24615288', '24612857', '24609619', '24608188', '24607728', '24599441', '24598005', '24595880', '24593911', '24593804', '24582461', '24580745', '24578102', '24576793', '24574360', '24573314', '24564993', '24560897', '24558770', '24553882', '24552828', '24550661', '24549552', '24548821', '24548552', '24535621', '24528989', '24522366', '24519568', '24509329', '24508200', '24501338', '24500085', '24497799', '24496300', '24495051', '24492353', '24491937', '24481155', '24481101', '26183509', '24469387', '24468415', '24465892', '24464962', '24462283', '24461133', '24458365', '24456319', '24452853', '24452314', '24452081', '24448146', '24448057', '24446107', '24438360', '24436716', '24436591', '24431395', '24423604', '24420855', '24419395', '24414197', '24411543', '24406088', '24406063', '24403009', '24399508', '24398771', '24397745', '24391440', '24385812', '24382902', '24381153', '24378246', '24377204', '26992963', '25826975', '24366648', '24365895', '24365770', '24365340', '24356857', '24356250', '24347377', '24346006', '24343728', '24342535', '24342034', '24341631', '24339944', '24338132', '24337942', '24334865', '24331696', '24331209', '24330006', '24327763', '24323718', '24319220', '24319019', '24311416', '24311382', '24300144', '26199895', '24298185', '24283074', '24278113', '24263084', '24261359', '24259738', '24252537', '24251337', '24250023', '24249360', '24249220', '24247716', '24246296', '24239019', '24225289', '24224462', '24192583', '24221804', '24216552', '24215058', '24214153', '24211824', '24211409', '24205927', '24201164', '24200145', '24197279', '24196373', '24185587', '24183214', '24173244', '24172104', '24169191', '24164842', '24162787', '24156961', '24154549', '24152951', '24150953', '24150806', '24144709', '24139508', '24138379', '24131509', '24129682', '24125729', '24125667', '24124376', '24119368', '24113493', '24112869', '24112753', '24112155', '24108193', '24104460', '24100354', '24092830', '24091430', '24091199', '24090936', '24090607', '24090525', '24088973', '24085327', '24082475', '24074419', '26815446', '24072242', '24072203', '24068403', '24060441', '24060203', '24054311', '24053095', '24052055', '24048605', '24047030', '24045083', '24043645', '24040503', '24040285', '24038020', '24037420', '24035260', '24034026', '24033917', '24026801', '24022602', '24015017', '24012817', '24008226', '24007731', '23993114', '23991658', '26862647', '23987150', '23983008', '23971722', '23969490', '23965032', '23962641', '23958275', '23953339', '23953045', '23948628', '23945725', '23944849', '23934900', '23934436', '23933899', '23932633', '23931887', '23931425', '23931424', '23929306', '23927983', '23926439', '23925859', '23922902', '23917702', '23916380', '23915033', '23914351', '23913469', '23908470', '23901822', '23899618', '23897567', '23896504', '23894011', '23891630', '23891464', '23884647', '23883866', '23876584', '23872647', '23872195', '23871701', '23871402', '23866345', '23863794', '23856554', '23855963', '23848491', '23809119', '23853011', '23852662', '23846475', '23844446', '23836610', '23835533', '23830539', '23830352', '23828072', '23827166', '23825156', '23817770', '23817755', '23817169', '23812352', '23812156', '23809736', '23808982', '23808749', '23805785', '23803792', '23799091', '23793200', '23789215', '23787230', '23782973', '23782713', '23782083', '23778367', '23774029', '23771477', '23770745', '23768448', '23761111', '23759527', '23757000', '23756963', '23751608', '23749717', '23749065', '23746626', '23746210', '23741139', '23735589', '23732314', '23728739', '23728455', '23724401', '23715896', '23714541', '23712242', '23711442', '23708565', '23708438', '23708243', '23706932', '23700119', '23697825', '23689576', '23688015', '23684606', '23681676', '23681675', '23670675', '23669224', '23668445', '23662974', '23662
varicose veins of lower extremities	I83	3998	("varicose veins"[MeSH Terms] OR ("varicose"[All Fields] AND "veins"[All Fields]) OR "varicose veins"[All Fields]) AND ("lower extremity"[MeSH Terms] OR ("lower"[All Fields] AND "extremity"[All Fields]) OR "lower extremity"[All Fields] OR ("lower"[All Fields] AND "extremities"[All Fields]) OR "lower extremities"[All Fields])	['32730997', '32631172', '32597889', '32594669', '32513095', '32491651', '32491084', '32485855', '32481409', '32472339', '32470616', '32450641', '32440148', '32343695', '32313693', '32275379', '32248170', '32208017', '32205129', '32164514', '32096196', '32082640', '32082536', '32078146', '32064830', '32057319', '32008931', '32003952', '31986976', '31942200', '31929174', '31917182', '31855206', '31847977', '31847822', '31843246', '31843245', '31826562', '31825343', '31763505', '31741355', '31675634', '31671002', '31636748', '31635532', '31626242', '31626239', '31626157', '31623925', '31540837', '31503251', '31478635', '31464167', '31446527', '31421837', '31345010', '31331181', '31275474', '31249764', '31244386', '31240628', '31173547', '31169826', '31165190', '31159545', '31150188', '31149995', '31149994', '31134552', '31088217', '31083854', '31083059', '31075472', '31048426', '31016851', '30998689', '30994609', '30956268', '30954069', '30940301', '30936336', '30900833', '30900749', '30857986', '30848763', '30836835', '30824264', '30810001', '30802209', '30767406', '30758738', '30730300', '30720443', '30707327', '30694211', '30687958', '30622469', '30621537', '30612479', '30610020', '30596677', '30582351', '30554745', '30544995', '30541220', '30531775', '30500644', '30499483', '30488425', '30476991', '30468077', '30371931', '30360023', '30341531', '30336904', '30321152', '30321151', '30321150', '30321149', '30309755', '30309130', '30303348', '30287207', '30276359', '30254006', '30212370', '30204219', '30156872', '30142841', '30110008', '30099955', '30084349', '30002576', '29985674', '29970576', '29929032', '29924780', '29924778', '29921386', '29889104', '29886209', '29847309', '29705225', '29688203', '29688199', '29687409', '29678685', '29660929', '29660117', '29655813', '29628617', '29588300', '29584608', '29515702', '29452627', '29438147', '29434428', '29428534', '29427797', '29421005', '29388188', '29366591', '29325501', '29322710', '29292115', '29262112', '29259201', '29240072', '29240060', '29197931', '29171654', '29162388', '29145757', '29129803', '29129457', '29115044', '29097175', '29091035', '29083334', '29034036', '28944430', '28944076', '28902831', '28873064', '28854778', '28842329', '28834103', '28823249', '28818233', '28792000', '28790540', '28766981', '28741033', '28728467', '28721102', '28702971', '28698417', '28689944', '28656317', '28648655', '28631699', '28623998', '28623996', '28623983', '28619238', '28594798', '28530489', '28512005', '28489214', '28448264', '28447881', '28447531', '28413031', '28411709', '28411697', '28411696', '28410939', '28403688', '28403284', '28382276', '28376907', '28342202', '28300675', '28255445', '28251803', '28251309', '28219004', '28181899', '28162862', '28134019', '28123979', '28116936', '28114206', '28096842', '28091490', '28063868', '28060003', '30273478', '30272909', '29911374', '29608839', '27987617', '27982166', '27943665', '27941746', '27935889', '27935876', '27878794', '27837181', '27808055', '27671459', '27762609', '27757232', '27531086', '27713392', '27704351', '27681171', '27680782', '27666340', '27638996', '27594570', '27565630', '27560343', '27556762', '27549496', '27514093', '27512247', '27510154', '27499515', '27459487', '27428716', '27428498', '27405863', '27405862', '27387509', '27379851', '27366565', '27336342', '27336341', '27318058', '27293948', '27249927', '27244921', '27244920', '27220193', '27210454', '27210451', '27180370', '27178403', '27169339', '27163774', '27163685', '27142148', '27128239', '27126235', '27117248', '27113282', '27113280', '27100545', '27100544', '27070126', '27011463', '27010682', '26993846', '26993844', '26993832', '26992307', '26992304', '26964177', '26949848', '26947695', '26946910', '26936798', '26924359', '26908640', '26871238', '26858182', '26833351', '26818102', '26808710', '26765155', '30444102', '30272423', '26673302', '26667507', '26655885', '26648666', '26597244', '26590132', '26556703', '26556697', '26521467', '26521466', '26521465', '26477632', '26460288', '26419035', '26400442', '26397885', '26379903', '26358310', '26358307', '26358306', '26358305', '26358304', '26358303', '26358302', '26336043', '26333251', '26319699', '26314622', '26311329', '26282462', '26281657', '26275796', '26271424', '26271317', '26268299', '26256710', '26232742', '26228826', '26221338', '26217941', '26198858', '26178614', '26175296', '26141786', '26141692', '26130052', '26121003', '26072540', '26046245', '26035570', '26025149', '26025148', '26024872', '25976278', '25972672', '25960788', '25934977', '25923081', '25917486', '25877427', '25873121', '25864140', '25832604', '25826522', '25813260', '25797879', '25785653', '25754773', '25753870', '25743882', '25729073', '25729072', '25727595', '25675788', '25675784', '25675743', '25675742', '25667639', '25663990', '25653075', '25652757', '25608013', '25593625', '25581960', '25575530', '25568583', '25561693', '25549318', '25549308', '25527165', '25478387', '25418805', '25412920', '25329616', '25327749', '25298834', '25298828', '25277416', '25271330', '25260992', '25256305', '25252552', '25216356', '25212902', '25203330', '26675992', '25168336', '25145305', '25132057', '25132056', '25091553', '25076511', '25072312', '25071266', '25059736', '25041619', '25041615', '25015958', '25007905', '25007899', '24984301', '24965101', '24962741', '24961330', '24961329', '24961326', '24953000', '24923110', '24912834', '24911803', '24908419', '24891243', '24877851', '24861564', '24840963', '24837085', '24835693', '24803347', '24764335', '24755829', '24696847', '24675151', '24658128', '24642052', '24609618', '24608096', '24467313', '24456740', '24448056', '24437163', '24436566', '24429558', '24423906', '24371979', '24371975', '26992966', '24365154', '24347199', '24347131', '24300487', '24300145', '24293983', '24267477', '24199882', '24183454', '24171288', '24134795', '24126647', '24077506', '24077127', '24030314', '23989971', '23979346', '23966121', '23964484', '23958872', '23934946', '23932557', '23929418', '23914389', '23888809', '23885940', '23863793', '23843030', '23822944', '23822939', '23821413', '23820117', '23809842', '23808240', '23808221', '23768768', '23748369', '23718033', '23705479', '23700886', '23651983', '23621295', '23610938', '23571037', '23539002', '23536506', '23482555', '23482536', '23482535', '23517508', '23515036', '23513025', '23508005', '23508002', '23492605', '23488310', '23488298', '23479928', '23422097', '23418772', '23390218', '23378406', '23374548', '23350256', '23324634', '23321173', '23316963', '23302939', '26993890', '24738267', '23270828', '23253799', '23214176', '23181496', '23169167', '23160077', '23155130', '23140935', '23138510', '23138493', '23122979', '23080236', '23045921', '23035010', '23032495', '23019985', '22992610', '22987233', '22987231', '22981433', '22929678', '22929677', '22929676', '22906290', '22865416', '22843636', '22819741', '22774559', '22774546', '22755500', '22726651', '22708082', '22697811', '22681551', '22664294', '22645898', '22629807', '22615994', '22564228', '22563653', '22558850', '22547030', '22539539', '22517228', '22495161', '22489273', '22482336', '22442360', '22428504', '22427019', '22414985', '22386145', '22352215', '22321480', '22321300', '22313523', '22304863', '22295548', '22268802', '22211402', '22205579', '22167308', '22108472', '22111921', '22092793', '22092650', '22045827', '22030826', '22027524', '22026059', '22018697', '22018502', '22013691', '21983538', '21944912', '21917406', '21914297', '21914296', '21903684', '21899185', '21899076', '21893552', '21883649', '21883648', '21856973', '21846281', '21838084', '21803802', '21803801', '21770341', '21757493', '21723229', '21716629', '21680286', '21675122', '21669541', '21658887', '21636678', '21617610', '21605243', '21605242', '21598468', '21592186', '21590481', '21576412', '21559987', '21548915', '21548332', '21544973', '21530331', '21517938', '21508887', '21498363', '21471582', '21470624', '21453635', '21422480', '21409807', '21395155', '21376644', '21351409', '21350400', '21233666', '21214986', '23555458', '23555450', '23074413', '22616235', '22616234', '22616233', '22616231', '22616223', '21186691', '21173938', '21144790', '21136244', '21104617', '21081198', '21077513', '21075818', '21070468', '21067000', '21054979', '21052970', '21051770', '21033612', '20949252', '20941973', '20939240', '20931495', '20924343', '20924340', '20919433', '20881924', '22611548', '20876877', '20797587', '20685564', '20685563', '20675329', '20656955', '20655773', '20650807', '20635725', '20635720', '20635023', '20590714', '20590713', '20590711', '20590709', '20590708', '20590701', '20597273', '20561800', '20556384', '20547080', '20494858', '20472387', '20467390', '20465106', '20451865', '20432293', '20424289', '20387775', '20387615', '25902569', '20383642', '20362477', '20348456', '20347695', '20203336', '20202867', '20191746', '20171135', '20164034', '20157136', '20118346', '20118344', '20118343', '20118341', '20105166', '20092188', '20082246', '20052933', '20045626', '23555387', '23555386', '23074409', '21400824', '20035329', '20022805', '20022210', '19995702', '19957731', '19955994', '19953896', '19952381', '19935595', '19934463', '19906600', '19898578', '19851696', '19847864', '19847863', '19847861', '19820508', '19818193', '19806944', '19806943', '19806942', '19787198', '19768566', '19725280', '19718833', '19703821', '19702351', '19670763', '19660037', '19648878', '19648871', '19648870', '19638959', '19632804', '19625266', '19620697', '19595549', '19595536', '19588306', '19583142', '19580183', '19566516', '19560950', '19536990', '19536594', '19526940', '19514307', '19504022', '19499677', '19497520', '19497519', '19486710', '19469796', '19400421', '19393778', '19344978', '19325063', '19320881', '19294535', '19277906', '19276464', '19268774', '19268773', '19233601', '19219485', '19216966', '19213228', '19189173', '19156458', '19156058', '19156057', '19156055', '19156031', '19155709', '19155336', '19144783', '20394333', '20380131', '20210200', '20210004', '19110951', '19094564', '19092096', '19069022', '19065084', '19029010', '18986482', '18987009', '18976676', '18958967', '18922712', '18835063', '18833083', '18822488', '18816266', '18806163', '18796285', '18791778', '18774685', '18773761', '18757388', '18726083', '18718692', '18692348', '18677592', '18675560', '18673156', '18652212', '18642684', '18639418', '18638268', '18622962', '18616536', '18614984', '18581748', '18559704', '18559305', '18548798', '18544261', '18506127', '18495712', '18492674', '18453484', '18427487', '18411740', '18411662', '18409363', '18403627', '18396709', '18394777', '18389751', '18388013', '18388008', '18385654', '18385647', '18382400', '18382256', '18381161', '18373451', '18358671', '18357864', '18342736', '18313335', '18311034', '18295441', '18277340', '18269070', '18268855', '18268852', '18268851', '18265551', '18242937', '18182263', '18175563', '18167292', '18154180', '18154089', '18090768', '18083338', '18073697', '18050074', '18048871', '18004272', '18004268', '18004265', '18004264', '18004263', '18004262', '18004260', '17987752', '17983083', '17980293', '17976323', '17976322', '17882818', '17870523', '17723909', '17708107', '17701140', '17684606', '17683384', '17679978', '17679976', '17676214', '17668962', '17653022', '17653021', '17641616', '17641615', '17615652', '17600668', '17598005', '17532602', '17530608', '17520848', '17514655', '17492570', '17489082', '17489080', '17481367', '17446551', '17382056', '17379463', '17372167', '17353890', '17353854', '17349373', '17349335', '17348474', '17345544', '17344119', '17324838', '17323768', '17323553', '17323030', '17321355', '17304125', '17293973', '17286160', '17275246', '17268690', '17253454', '17234436', '17226820', '17210399', '17199652', '17184062', '17183772', '17161631', '17161574', '17145449', '17145434', '17144865', '17144122', '17131737', '17120420', '17106541', '17098541', '17094190', '17080760', '17069124', '17068884', '17067977', '17067976', '17061586', '17053766', '17043608', '17024602', '16995775', '16980730', '16977868', '16964695', '16956481', '16950451', '16950443', '16950441', '16913308', '16882176', '16878084', '16821404', '16798025', '16796004', '16791452', '16784648', '16782517', '16769002', '16768330', '16763402', '16750919', '16741487', '16729650', '16721119', '16715981', '16687770', '16629912', '16612909', '16609829', '16602218', '16575649', '16564256', '16541726', '16538582', '16514289', '16498813', '16485208', '16474301', '16456607', '16445060', '16442057', '16414393', '16400773', '16396295', '16389426', '16387266', '16387262', '16378144', '16372475', '16371520', '16359882', '16353018', '16299093', '16286374', '16281391', '16258967', '16255195', '16247403', '16242978', '16230761', '16230038', '16228111', '16217151', '16191871', '16171596', '16171594', '16171593', '16155424', '16143876', '21326688', '16106932', '16102631', '16101026', '16099695', '16092001', '16085436', '16082833', '16050045', '16044761', '16044118', '16034328', '16034325', '16027093', '16009580', '16009576', '16007017', '15985605', '15983292', '15981122', '15954460', '15947948', '15940179', '15940178', '15933989', '15924901', '15924016', '15889196', '15871340', '15865118', '15848354', '15838489', '15791740', '15791554', '15791553', '15791549', '15791548', '15786933', '15776398', '15770361', '15768014', '15765035', '15761695', '15753879', '15747571', '15739261', '15738838', '15712146', '15704168', '15699960', '15694809', '15666609', '15664883', '15655094', '15627146', '15626070', '15599477', '15599224', '15598373', '15593296', '15585116', '15580393', '15565738', '15531974', '15526556', '15522019', '15521201', '15498301', '15487873', '15472591', '15378117', '15373736', '15360028', '15351201', '15350560', '15344196', '15337880', '15297825', '15289718', '15285538', '15257884', '15237357', '15235539', '15230797', '15230481', '15225267', '15199789', '15191854', '15183623', '15181501', '15181499', '15178724', '15168294', '15168292', '15163994', '15163975', '15163971', '15156250', '15156249', '15154251', '15146883', '15099319', '15099318', '15099317', '15099314', '15085725', '15068467', '15061043', '15058252', '15048166', '14994533', '14964109', '14768098', '14768089', '14740812', '14718891', '14718851', '14718839', '14671539', '14670030', '14663906', '14658257', '14657934', '14657933', '14657932', '14657915', '14629879', '14614698', '14563751', '14557575', '14556770', '14552542', '14551269', '14534498', '14524037', '14519734', '14509507', '13677125', '12958760', '12958543', '12945244', '12938295', '12936900', '12934755', '12925285', '12918199', '12904616', '12879320', '12872644', '12862500', '12861646', '12844091', '12841104', '12822732', '12812378', '12811395', '12811392', '12811379', '12811378', '12809122', '12787699', '12787698', '12765154', '12756353', '12751560', '12731197', '12712904', '12708399', '12708343', '12704538', '12682612', '12661244', '12654207', '12652264', '12645199', '12638074', '12632283', '12631646', '12629485', '12629483', '12629481', '12623340', '12618692', '12618690', '12618689', '12617982', '12596886', '12575856', '12563215', '12553702', '12552478', '12515980', '12515979', '12515008', '12510556', '12469055', '12461435', '12460298', '12455132', '12423542', '12422106', '12422097', '12422092', '12418335', '12402136', '12355571', '12352122', '12243985', '12174059', '12170223', '12147532', '12083728', '12083500', '12077830', '12077600', '12072010', '12067473', '12053352', '12050295', '12048781', '12042755', '12013729', '12011968', '12001599', '12001328', '11991271', '11991263', '11953146', '11925536', '11893956', '11890075', '11883266', '11875958', '11875940', '11872057', '11865238', '11865233', '11860429', '11859592', '11856132', '11852812', '11840420', '11831979', '11829775', '11817344', '11810072', '11781597', '11773725', '11769147', '11756948', '11749898', '11724255', '11701575', '11700500', '11700495', '11700480', '11687946', '11591980', '11511615', '11446070', '11446069', '11395718', '11383745', '11359341', '11352523', '11331868', '11331858', '11331852', '11331845', '11330513', '11325008', '11321446', '11321445', '11320743', '11296322', '11284087', '11277902', '11251936', '11247497', '11247454', '11237897', '11201590', '11195864', '11195857', '11194900', '11191657', '11209109', '11178759', '11174790', '11149605', '11143312', '11142104', '19785242', '11112468', '11107601', '11103840', '11076834', '11069499', '11054224', '11052053', '11044161', '11037716', '11008502', '11008496', '10993968', '10986019', '10983335', '10983060', '10959510', '10959062', '10957666', '10950593', '10943791', '10943110', '10940116', '10920077', '10884942', '10877877', '10876215', '10850045', '10848933', '10840201', '10818887', '10818883', '10809855', '10808741', '10796919', '10796237', '10788923', '10737152', '10735033', '10709620', '10672660', '10637145', '10629260', '10625576', '10601776', '10599364', '10597021', '10596586', '10588555', '10540897', '10565170', '10550272', '10550263', '10550184', '10527207', '10512597', '10504368', '10496498', '10494275', '10491832', '10491060', '10491059', '10483326', '10483173', '10479629', '10477642', '10474614', '10466996', '10461641', '10436511', '10431991', '10430530', '10417591', '10417989', '10408890', '10394241', '10375491', '10374613', '10368886', '10358974', '10355863', '10347262', '10343948', '10329523', '10234913', '10231687', '10228640', '10225800', '10216367', '10201775', '10192031', '10092896', '10091299', '10066964', '9989079', '9989078', '9931847', '9931846', '9923259', '9882964', '9866619', '9856119', '9838840', '9835734', '9828700', '9827412', '9821029', '9809046', '9808854', '9808850', '9804345', '9793525', '9793523', '9786263', '9753935', '9741261', '9738260', '9738259', '9737626', '9737625', '9728435', '9704835', '9698515', '9693673', '9691130', '9689291', '9682649', '9681046', '9667694', '9659110', '9658986', '9638997', '9632876', '9623373', '9615161', '9613063', '9611309', '9608923', '9602227', '9584651', '9576080', '9576079', '9576078', '9568350', '9568206', '9568204', '9568199', '9558904', '9540433', '9520030', '9511299', '9511298', '9509616', '9501819', '9485788', '9479607', '9479605', '9479603', '9474082', '9465383', '9460585', '9445096', '9375976', '9372810', '9372809', '9405013', '9362840', '9357508', '9357505', '9340796', '9339782', '9314623', '9313203', '9378636', '9282764', '9378786', '9240341', '9240321', '9236876', '9194538', '9192256', '9188977', '9265247', '9149798', '9149794', '9129620', '9129619', '9112904', '9086720', '9081123', '9047196', '9158118', '9040271', '9686050', '9546969', '9505390', '9505384', '9505383', '9501548', '9501547', '9501546', '9501545', '9501544', '9501543', '9480384', '9377251', '9377249', '9306589', '9297000', '9235866', '9163238', '9163199', '9014670', '8918325', '8918321', '8918319', '8918314', '8823036', '8983639', '8966478', '8859163', '8797354', '8711702', '8737646', '8782939', '9216259', '8777880', '8667510', '8619202', '8731513', '8655308', '8645873', '8637255', '8733872', '8609276', '8601897', '8658454', '8768963', '8637114', '8622191', '8616652', '8669446', '28769341', '9183427', '9173164', '9044789', '9017960', '8992725', '8992724', '8965041', '8963283', '8849934', '8839096', '8768957', '8761772', '8726616', '8683922', '8558729', '8708435', '8746837', '8614860', '7494349', '7486415', '8532511', '7593156', '7602712', '7644344', '7553147', '7548376', '7747906', '7741324', '7733540', '7622129', '7478043', '7478042', '7790328', '7707565', '7751170', '7633923', '7853603', '9027044', '8748882', '8718811', '7900486', '7881959', '7834969', '7791311', '7745358', '7600020', '7600017', '7990181', '7858999', '7753424', '7966821', '7930013', '7820467', '8077464', '7822903', '8088398', '8010203', '7947061', '8203784', '8068587', '8046038', '7963871', '8044551', '8044550', '7936555', '7740664', '8160219', '8058182', '8059210', '7911614', '7842900', '8177869', '8028241', '9173130', '8711351', '8077857', '8036833', '8034200', '7872246', '7852880', '8300713', '8158942', '8312010', '8277749', '8230566', '8230565', '8230564', '8230560', '8408914', '8408913', '8408912', '8222360', '8115489', '8115472', '8115469', '8076087', '8223675', '8394661', '8373342', '8227108', '8369911', '8349901', '7975017', '8321332', '8512797', '8376148', '8330157', '8274376', '8104492', '8518896', '8463465', '8463459', '8362011', '8275841', '8211400', '8471508', '8338249', '8149101', '8434251', '8434808', '8434807', '8433436', '8430366', '8429142', '8353776', '8211390', '8454789', '8327574', '8327573', '8327571', '8310769', '8310768', '7701684', '8594791', '1433654', '1302327', '1430544', '1430543', '1514476', '1462640', '1415926', '1636133', '1495155', '1624634', '1624633', '1609085', '1510241', '1470646', '1455806', '1341346', '1636265', '1577889', '1631644', '1469844', '1302948', '1594842', '1594838', '1538888', '1314122', '1735054', '1584999', '1547077', '1545004', '1478515', '1461868', '1364256', '1803127', '1660897', '1942369', '1805251', '1764305', '1751349', '1749885', '1669616', '1669607', '1920650', '1920648', '1918587', '1803077', '1803076', '1780800', '1653464', '1933207', '1845509', '1783759', '1782048', '1936110', '1913093', '1858629', '1853430', '1873717', '1866693', '1792262', '1792251', '1792246', '2042795', '2039354', '2038103', '1920234', '1897285', '1770740', '1770738', '1770737', '1753735', '2059821', '2035891', '2035072', '2020902', '1952259', '1924847', '2032094', '1946685', '1946684', '1861087', '1823525', '1661944', '2051660', '1672132', '1767176', '1767169', '1671290', '2008560', '2035884', '2010714', '2010459', '1991883', '1991882', '1986710', '1950138', '1946657', '1946647', '1942838', '1927135', '1862131', '1862123', '1846865', '1788662', '1788633', '1788631', '1773363', '1650986', '1364732', '2175930', '2089654', '2292858', '2245581', '2239639', '2097467', '2093941', '2093906', '1966148', '2263839', '2171774', '2398200', '2201094', '2172852', '2144413', '2214957', '2086112', '2290870', '2290869', '2193958', '2367542', '2348245', '2228676', '2193177', '2175494', '2391916', '2391915', '2354602', '2324370', '2324369', '2236241', '2236240', '2181975', '1691217', '2310052', '2157262', '2360362', '2406844', '2154709', '2360107', '2184634', '2386435', '2353055', '2321804', '2299020', '2232544', '2232531', '2153945', '2114699', '2079123', '1695284', '2637669', '2814817', '2633434', '2626482', '2626481', '2626477', '2623805', '2518409', '2518402', '2680851', '2811170', '2808513', '2807920', '2688348', '2533423', '2681684', '2604770', '2603293', '2696985', '2628277', '2626475', '2626467', '2626460', '2668141', '2815470', '2815460', '2758263', '2758262', '2498344', '2798045', '2800153', '2772059', '2749394', '2724850', '2724849', '2500240', '2500239', '2644328', '2644326', '2644324', '2911134', '2796137', '2755976', '2754352', '2727785', '2713234', '2701402', '2623490', '2618301', '2618293', '2618292', '2618290', '2618284', '2591460', '3239931', '3234097', '2855083', '3247389', '3232480', '3218087', '3238856', '3201862', '3055157', '3052181', '3139163', '3051365', '3392086', '3222627', '3222625', '3222306', '3201712', '2840546', '3287670', '3222861', '3060663', '2841536', '3238998', '3382867', '3206760', '3406102', '3407090', '3346962', '3153374', '3388724', '3369111', '3361769', '3407224', '3406061', '3367678', '3337422', '3201332', '3199035', '3184660', '3075385', '3051827', '3048951', '2827321', '3507810', '3451548', '3331862', '3452272', '3452259', '3447187', '3447183', '2959878', '2973911', '3299811', '3685139', '3685138', '3685135', '3685129', '3685127', '3685122', '3666166', '3039103', '3672781', '3626376', '2820665', '3672739', '3672738', '3584229', '3615627', '3615600', '3592268', '3581522', '3581985', '3617745', '3824299', '3564609', '3672190', '3660932', '3659333', '3656966', '3656955', '3626744', '3622874', '3575430', '3560708', '3445987', '3445161', '3270724', '2953037', '2438882', '3824805', '3820995', '3824888', '3824784', '3824783', '3824768', '3804732', '3798781', '3562569', '3562567', '3562566', '3562553', '2947375', '3740546', '3089409', '3789608', '3786443', '3786440', '3786428', '3765331', '3725697', '3723962', '3749280', '3529578', '3725052', '3090532', '3961596', '3634883', '3960352', '3957081', '3944517', '3765797', '3761898', '3761897', '3720454', '3705629', '3705628', '3705624', '3703948', '3703942', '3703940', '3703689', '3541248', '3334318', '3272332', '2939626', '4090575', '4089711', '4064935', '4073588', '4095158', '4095151', '4068541', '3853532', '4035580', '3939029', '4059347', '4008738', '3915078', '4051766', '4025937', '4021413', '4003851', '3847662', '2931751', '4047416', '4023081', '3983824', '3892142', '3888926', '3991191', '3904894', '3871801', '2983819', '2983626', '4072379', '4023073', '4013601', '3887733', '3887017', '3873135', '3161970', '3160298', '2944449', '2578712', '6523421', '6523664', '6517390', '6514792', '6513318', '6513314', '6503163', '6497304', '6487973', '6486517', '6390996', '6484545', '6465425', '6388118', '6504348', '6471739', '6471729', '6734458', '6474700', '6739393', '6737884', '6722296', '6562967', '6730580', '6728218', '6717819', '6741233', '6736796', '6730553', '6730548', '6719242', '6718510', '6718498', '6438415', '6372119', '6322487', '6235599', '6316798', '6315966', '6659268', '6657759', '6657752', '6648309', '6359724', '6884171', '6635846', '6870381', '6649278', '6622670', '6622546', '6620878', '6222361', '6683116', '6612944', '6879769', '6876017', '6340158', '6877621', '6877620', '6877619', '6867127', '6869920', '6867676', '6845040', '6554867', '6554865', '6305027', '6299216', '6843850', '6836920', '6402087', '6858136', '6848811', '6868453', '6842090', '6836859', '6824793', '6643938', '6643014', '6624177', '6623170', '6620934', '6619092', '6552996', '6344779', '6220416', '7168117', '7146419', '6925133', '7164454', '7181167', '7153240', '7177425', '7174992', '7141753', '6927100', '7132688', '7143974', '7143973', '7143972', '7143951', '7134941', '7135760', '7134273', '7132112', '7132108', '7132090', '7120828', '7120826', '7120824', '6751664', '6897029', '6810130', '7133423', '7123767', '7123766', '6889559', '7111413', '7094183', '7044659', '6895992', '6282664', '7063124', '7065463', '7073832', '7072064', '7038281', '6978446', '7180361', '7167497', '7147047', '7113410', '7077167', '7071192', '7071189', '7071187', '7071180', '7071178', '7071175', '7071174', '7071172', '7071171', '7071166', '7071165', '7071163', '7064630', '7054911', '6221495', '7340046', '6800143', '7321506', '7301152', '7344784', '7344312', '7314406', '7345360', '7307182', '7299297', '7023799', '7345764', '7345762', '7314274', '7293333', '7293063', '7292852', '7277979', '6457433', '7263239', '6455553', '6454634', '7269116', '7225749', '7243005', '6263133', '7222864', '7463163', '7254653', '7228663', '6970875', '7465650', '7465647', '7347347', '7339597', '7331871', '7288329', '7288314', '7278061', '7269204', '7251279', '7233397', '7222427', '6452339', '7206493', '7456267', '7426941', '7210485', '7432683', '7467464', '7413982', '7445493', '7427048', '7423793', '7402491', '7401518', '7401502', '7401495', '7399921', '6252094', '7392934', '7383382', '6996336', '7423748', '7397348', '7385562', '7385561', '7385560', '7374089', '7369773', '7370680', '7376369', '7374064', '7366093', '7366092', '6967168', '7411501', '7374609', '7368514', '7362941', '7359800', '7468071', '7467820', '7434908', '7405297', '7384881', '7367984', '541937', '524686', '523000', '524999', '507447', '494067', '394297', '160386', '545237', '545365', '545364', '545361', '540365', '505814', '505811', '531302', '502297', '89394', '229951', '548795', '508404', '508238', '493362', '493360', '491428', '491427', '491424', '491423', '491411', '313050', '452295', '452294', '485047', '447535', '376929', '460614', '523966', '471914', '437980', '437979', '434387', '424610', '573584', '439504', '438287', '427386', '424995', '422311', '421472', '442396', '434572', '759698', '759695', '759692', '759685', '759684', '758848', '539675', '530899', '512726', '498921', '484191', '475284', '470438', '470436', '429454', '36514', '737984', '101818', '732419', '692921', '740718', '740717', '716207', '706101', '703131', '703127', '703126', '695210', '686263', '357807', '697707', '682472', '682471', '682470', '682469', '682446', '682419', '658873', '208938', '685122', '685121', '664170', '673187', '654022', '150832', '642307', '654811', '654810', '654808', '654805', '654804', '654496', '636557', '636556', '569453', '358757', '345503', '610957', '607534', '243906', '600431', '931125', '593579', '593578', '927128', '913059', '198103', '906526', '927688', '927687', '917930', '916523', '916520', '916519', '198409', '922900', '919195', '898607', '898601', '879552', '879551', '877859', '877942', '67466', '875280', '864970', '864969', '864967', '864966', '855348', '855355', '325633', '905334', '867716', '857462', '608840', '322777', '878187', '867074', '853053', '836689', '139335', '850545', '401964', '265005', '931640', '916588', '910609', '897622', '887525', '883673', '878759', '878713', '866434', '855584', '841429', '835327', '756550', '606930', '335696', '1033751', '138245', '997553', '62230', '1021658', '1000187', '137182', '1021830', '959979', '797088', '974569', '1012497', '997151', '978968', '135871', '135869', '1014429', '1005506', '1005504', '979084', '973314', '952423', '933809', '941457', '1268614', '1277345', '1267226', '178666', '57339', '964818', '960500', '959730', '959729', '1274112', '964068', '960474', '1250528', '1246216', '1261118', '1087787', '1044132', '1032064', '1021052', '1014725', '1014722', '1014718', '1014717', '1014716', '1014715', '1014714', '1007542', '969858', '829096', '189516', '186820', '1216403', '1216378', '128214', '1242190', '1199173', '1226381', '1220129', '1210464', '1207930', '1219706', '1198052', '174981', '1198804', '1198803', '126201', '1154229', '1176293', '1161639', '1157640', '809298', '1187535', '1085001', '1143677', '1140082', '1154624', '1154623', '1143665', '1143069', '1143067', '807801', '1094748', '805937', '1229043', '1229042', '1155494', '1124515', '1134939', '1224506', '1224503', '1145061', '1126993', '1119032', '1090778', '1118930', '1129705', '1118067', '1118066', '1234845', '1223476', '1202543', '1202525', '1202524', '1189703', '1189589', '1154965', '1126988', '1126987', '1126985', '1120191', '1114274', '1110502', '1110501', '1101551', '127496', '125994', '4608096', '4498823', '4450615', '4440925', '4431577', '4452736', '4431190', '4278491', '4446861', '4617987', '4528384', '4471615', '4460058', '4460056', '4460053', '4432348', '4428244', '4428243', '4279448', '4420598', '4436373', '4497245', '4439964', '4846131', '4843695', '4843693', '4848917', '4445264', '4445256', '4445250', '4430663', '4849368', '4834096', '4839412', '4407143', '4838030', '4838029', '4600817', '4457689', '4457686', '4457685', '4457680', '4408949', '4134807', '4822516', '4454142', '4454141', '4427952', '4427951', '4427949', '4816852', '4409235', '4828387', '4828377', '4828376', '4828375', '4827356', '4439016', '4370607', '4590671', '4816239', '4810877', '4458216', '4816052', '4839813', '4814265', '4547847', '4533238', '4531776', '4528574', '4458173', '4451043', '4447056', '4440463', '4440221', '4435530', '4427935', '4427932', '4427928', '4427927', '4427925', '4426629', '4422997', '4421110', '4128056', '4780269', '4752579', '4493365', '4788537', '4776334', '4776333', '4776332', '4776317', '4127900', '4767753', '4791288', '4789221', '4789220', '4776984', '4585525', '4767337', '4591644', '4727589', '4793987', '4771696', '4761780', '4760213', '4760212', '4760211', '4760210', '4760209', '4760206', '4760205', '4760199', '4754454', '4723344', '4357299', '4273455', '4721046', '4804902', '4790984', '4790979', '4742713', '4731393', '4731391', '4724787', '4596813', '4274042', '4757121', '4714491', '4490185', '4122010', '4574168', '4702967', '4720554', '4716013', '4696373', '4574784', '4709336', '4707385', '4787236', '4741746', '4712363', '4704274', '4700069', '4698361', '4696727', '4695275', '4575012', '4704843', '4488253', '4733033', '4704946', '4487840', '4687332', '4689705', '4686811', '4487831', '4768169', '4745138', '4727483', '4724447', '4708254', '4707056', '4687635', '4686751', '4683277', '4517912', '4367093', '4366634', '4198775', '4654561', '4667774', '4667762', '4663728', '4660233', '4649414', '4641136', '4639786', '4567642', '4485299', '4485291', '4662641', '4145473', '4511589', '4637143', '4344720', '4636981', '4116227', '5083474', '5077892', '4658503', '4658502', '4658500', '4581999', '5055521', '5054728', '4664017', '4661786', '4657935', '4657810', '4648320', '4575217', '4266289', '5048315', '5054132', '5054129', '4664767', '
haemorrhoids	I84	6579	"haemorrhoids"[All Fields] OR "hemorrhoids"[MeSH Terms] OR "hemorrhoids"[All Fields]	['32773199', '32766000', '32762610', '32761813', '32761181', '32712932', '32712827', '32704254', '32699731', '32692116', '32692067', '32688141', '32687958', '32674550', '32674545', '32658621', '32647985', '32644684', '32644393', '32643046', '32639663', '32632707', '32620169', '32617790', '32609921', '32609161', '32588462', '32584937', '32583947', '32582514', '32551439', '32549525', '32543381', '32531412', '32519957', '32518642', '32500699', '32500469', '32499984', '32477502', '32467818', '32458027', '32448106', '32441318', '32412899', '32411633', '32409760', '32399811', '32382836', '32370723', '32359343', '32346647', '32346643', '32342155', '32337794', '32333604', '32332586', '32316899', '32316792', '32314237', '32313930', '32311960', '32308242', '32306200', '32303928', '32295638', '32282696', '32271744', '32266038', '32251336', '32250232', '32250231', '32250230', '32250229', '32250228', '32237626', '32223930', '32223737', '32213524', '32193623', '32191617', '32190743', '32189598', '32186093', '32178498', '32167429', '32166451', '32164517', '32164514', '32156241', '32147928', '32146865', '32141706', '32133966', '32132464', '32132463', '32127140', '32116218', '32107683', '32087941', '32077979', '32067353', '32062860', '32053333', '32048108', '32038023', '32029240', '32015286', '32013741', '32007120', '32003920', '32003357', '32000940', '32000263', '31997241', '31996581', '31996480', '31993838', '31993837', '31972621', '31970873', '31956561', '31937076', '31937070', '31933473', '31932077', '31929173', '31927497', '31919601', '31915423', '31912937', '31912268', '31907868', '31897645', '31894930', '31892792', '31890375', '31887419', '31884711', '31874533', '31874529', '31836515', '31813242', '31813038', '31799299', '31775640', '31760588', '31752197', '31751054', '31737710', '31729708', '31728240', '31723578', '31722520', '31720374', '31708504', '31688336', '31687980', '31664540', '31654800', '31647358', '31639887', '31639485', '31633186', '31625702', '31625252', '31619854', '31615318', '31601249', '31599253', '31597665', '31593209', '31593051', '31580261', '31560294', '31559356', '31558529', '31555338', '31551227', '31520465', '31516332', '31507348', '31502593', '31502591', '31502590', '31501203', '31498764', '31491051', '31484006', '31471422', '31454971', '31433782', '31412415', '31410613', '31399891', '31397125', '31384426', '31378835', '31353546', '31344299', '31342823', '31337196', '31318773', '31302972', '31275778', '31274228', '31271248', '31264350', '31252348', '31249764', '31232138', '31227850', '31216782', '31192285', '31192282', '31188188', '31182699', '31167723', '31163340', '31146591', '31146001', '31142105', '31141063', '31140940', '31131818', '31125011', '31116312', '31102013', '31099217', '31086591', '31083160', '31065824', '31064333', '31060764', '31057696', '31040623', '31026569', '30998519', '30983292', '30972964', '30972656', '30942010', '30940201', '30929052', '30911796', '30898031', '30888670', '30881160', '30872911', '30872832', '30868975', '30838827', '30836835', '30833804', '30830849', '30828015', '30811162', '30809431', '30807456', '30807406', '30806843', '30783957', '20301501', '30741736', '30732207', '30729927', '30726041', '30725867', '30725242', '30725227', '30707420', '30702197', '30697411', '30684931', '30668711', '30665225', '30646678', '30640840', '30640839', '30635699', '30632450', '30630463', '30628177', '30627524', '30621513', '30523515', '30540639', '30531755', '30531135', '30519170', '30512599', '30510758', '30510334', '30489326', '30488754', '30485654', '30483396', '30470122', '30467614', '30467335', '30461646', '30459601', '30457556', '30451751', '30430310', '30421308', '30420084', '30411508', '30409961', '30401026', '30387021', '30375030', '30362208', '30359353', '30357461', '30337511', '30327583', '30301270', '30298969', '30288629', '30276625', '30260788', '30240674', '30239101', '30236571', '30225143', '30221334', '30218439', '30199057', '30192331', '30189793', '30182083', '30171745', '30159627', '30158713', '30158431', '30149946', '30133598', '30122979', '30113086', '30105294', '30098612', '30096647', '30095654', '30093997', '30091329', '30087534', '30058630', '30058493', '30033141', '30024532', '30012392', '30004171', '29991202', '29973210', '29972721', '29971998', '29954417', '29951392', '29948521', '29936995', '29934701', '29913446', '29888992', '29885783', '29868154', '29851787', '29848814', '29808305', '29804709', '29801405', '29797246', '31583307', '29790802', '29790361', '29778550', '29774789', '29773014', '29771804', '29771798', '29763185', '29734114', '29724519', '29722732', '29721732', '29707238', '29707075', '29705941', '29682371', '29680897', '29652112', '29643327', '29623627', '29601902', '29577224', '29577215', '29569071', '29560836', '29546558', '29541321', '29526242', '29521831', '29504471', '29499172', '29487494', '29487411', '29481992', '29473522', '29472216', '29441497', '29435793', '29432419', '29431977', '29431481', '29420423', '29399307', '29396970', '29341181', '29340833', '29338688', '29320771', '29318862', '29306891', '30968637', '29285683', '29275595', '29264646', '29260125', '29257847', '29255757', '29244996', '29241706', '29233045', '29231549', '29231428', '29228790', '29224658', '29217916', '29214383', '29207721', '29205150', '29186745', '29175237', '29172862', '29171089', '29170839', '29157482', '29154802', '29134244', '29132530', '29131098', '29110411', '29083703', '29083587', '29080957', '29079186', '29076869', '29076685', '29076495', '29071068', '29055673', '29051401', '29042023', '28991089', '28989595', '28989252', '28956135', '28944332', '28943492', '28932913', '28919275', '28918703', '28900452', '28884323', '28873483', '28872683', '28871428', '28850356', '28844211', '28822382', '28798879', '28796742', '28794872', '28791845', '28785156', '28780011', '28774265', '28767804', '28767586', '28765772', '28764232', '28749789', '28724187', '28722093', '28712314', '28702180', '28698000', '28696502', '28693075', '28682002', '28668427', '28664673', '30254394', '30254391', '28658138', '28637107', '28630221', '28624261', '28613642', '28611519', '28589634', '28583256', '28567655', '28567375', '28528352', '28514383', '28501943', '28495602', '28464893', '28462643', '28460197', '28458826', '28457470', '28451767', '28374259', '28367713', '28367179', '28365952', '30650498', '28356909', '28347832', '28340898', '28334584', '28331268', '28316906', '28289661', '28277767', '28272246', '28270879', '28268046', '28267013', '28267007', '28263848', '28255493', '28234178', '28224206', '28211047', '28176917', '28168304', '28165166', '28150480', '30512848', '30512847', '29927176', '28108382', '28103166', '28098569', '28095606', '28083601', '28071133', '28066159', '28065527', '30272930', '28025708', '28008401', '28007520', '27999954', '27991017', '27965282', '27960130', '27956357', '27943513', '27936891', '27928980', '27926567', '27921992', '27906086', '27902953', '27895851', '27895678', '27888438', '27885392', '27873508', '27865796', '27857005', '27856110', '27845508', '27845307', '27842662', '27842017', '27840500', '27840258', '27837627', '27825178', '27821043', '27819645', '27815700', '27813396', '27806213', '27801539', '27790516', '27787582', '27749400', '27601250', '27771095', '27768009', '27759778', '27757262', '27404053', '27750333', '27741005', '27738832', '27726952', '27726951', '27723447', '27721924', '27699495', '27678399', '27647011', '27642427', '27623720', '27597728', '27578079', '27574343', '27573196', '27555060', '27549414', '27547738', '27537058', '27534657', '27532834', '27468216', '27468181', '27458504', '27452758', '27448595', '27446315', '27437395', '27437394', '27437393', '27436515', '27426957', '27426509', '27392764', '27390479', '27383331', '27381042', '27376518', '27350838', '27338153', '27323995', '28868491', '27286877', '29231455', '27258460', '27238945', '27236344', '27212575', '27209079', '27189441', '27185397', '27179281', '27178068', '27170327', '27164931', '27158423', '27156521', '27145318', '27142148', '27133243', '27126235', '27125703', '27112247', '27099057', '27097430', '27085938', '27069720', '27067282', '27066071', '27066070', '27056438', '27037709', '27033287', '27029798', '27026311', '27023348', '27022450', '27019109', '27012056', '27011612', '27011555', '27011510', '27011454', '27006873', '27004324', '26998510', '26997121', '26991153', '26985512', '26980329', '26980264', '26977864', '26971350', '26965775', '26953398', '26934458', '26929748', '26925645', '26922695', '26908665', '26907484', '26895899', '26889506', '26885189', '26883036', '26879656', '26876958', '26855887', '26843909', '26834421', '26822665', '26817088', '26817078', '26813541', '26808814', '26787597', '26734795', '26728606', '26722615', '32214538', '26704004', '26704002', '26591313', '26578318', '26561592', '26561501', '26555060', '26550808', '26547759', '26541658', '26525139', '26506639', '26504796', '26499249', '26465280', '26452450', '26446683', '26445182', '26432351', '26425062', '26420770', '26420725', '26406337', '26403234', '26396465', '26395671', '26387487', '26382829', '26380834', '26378752', '26359179', '26349181', '26347225', '26342714', '26337315', '26335940', '26332535', '26330842', '26327501', '26327134', '26316703', '26312830', '26309351', '26303017', '26292023', '26274539', '26263832', '26248794', '26247634', '26246785', '26245950', '26243491', '26239155', '26208547', '26208412', '26205967', '26200692', '26200684', '26191413', '26190351', '26185392', '26181161', '26173545', '26168780', '26161378', '26161374', '26160464', '26155864', '26153413', '26151242', '26133574', '26131066', '26109819', '26088503', '26071107', '26062190', '26048569', '26034474', '26022195', '26021597', '26021540', '26011330', '26007248', '26007197', '25997698', '25976930', '25974011', '25969499', '25960796', '25922781', '25921369', '25893991', '25892490', '25892056', '25891199', '25888765', '25873480', '25862524', '25861143', '25847194', '25819719', '25807717', '25803402', '25802095', '25799817', '25771355', '25767636', '25767000', '25761812', '25748875', '25746229', '25741159', '25738704', '25731340', '25729484', '25724281', '25720723', '25709233', '25708683', '25704903', '25702647', '25697168', '25697113', '25694137', '25684841', '25652879', '25644731', '25642882', '25637412', '25633397', '25625005', '25612565', '25608984', '25604139', '25603811', '25594639', '25594292', '25560545', '25559926', '29927166', '27066661', '26978623', '26959629', '25546985', '25538354', '25536271', '25529954', '25529953', '25529944', '25527517', '25521531', '25520108', '25513933', '25497622', '25493010', '25485211', '25481598', '25479774', '25478602', '25472835', '25451631', '25447089', '25446467', '25441729', '25441453', '25427629', '25421703', '25419283', '25410432', '25407664', '25402549', '25399305', '25398818', '25388563', '25384290', '25381456', '25380833', '25380801', '25366092', '25358832', '25311960', '25311919', '25309703', '25309654', '25306773', '25304285', '25303874', '25276256', '25267107', '25262549', '25259772', '25256125', '25255474', '25248418', '25246745', '25246307', '25245728', '25242842', '25238969', '25215610', '25214362', '25213152', '25193683', '25189660', '25184866', '25175930', '25161326', '25154753', '25142863', '25125906', '25120727', '25117106', '25113427', '25090780', '25069160', '25022843', '25022811', '25006493', '24999227', '24987313', '24985040', '24972583', '24970304', '24961360', '24957359', '24953368', '24952734', '24950644', '24949607', '24948863', '24947950', '24946456', '24934505', '24933219', '24930878', '24929695', '24925353', '24918403', '24906978', '24902011', '24901972', '24888538', '24881739', '24881480', '24879501', '24876314', '24854053', '24852854', '24847894', '24843975', '24843974', '24839575', '24833156', '24819107', '24817127', '24810362', '24810254', '24803033', '24786572', '24781070', '26663547', '24771284', '24762512', '24759338', '24759337', '24758964', '24755923', '24755085', '24749117', '24748866', '24742083', '24732739', '24729989', '24729805', '24726856', '24702041', '24701675', '24682584', '24680989', '24676816', '24676303', '24672190', '24668700', '24658640', '24653853', '24653552', '24644029', '24639972', '24632015', '24630537', '24606821', '24605036', '24600083', '24589187', '24587636', '24583102', '24582763', '24569943', '24569406', '24569136', '24567559', '24519336', '24519335', '24516953', '24509458', '24507943', '24506265', '24490051', '24486687', '24485829', '24480193', '24477789', '24474845', '24460621', '24460349', '24459760', '24444692', '24444268', '24436656', '24429050', '24429040', '24426768', '24426476', '24426452', '24422778', '24412017', '24396896', '24396565', '24388006', '24386005', '24369402', '24355455', '24353522', '24352923', '24349747', '24345295', '24334163', '24334162', '24332020', '24305429', '24304585', '24299144', '24297654', '24293032', '24288909', '24287481', '24283741', '24280398', '24278858', '24278853', '24270289', '24267605', '24261301', '24254271', '24249953', '24239254', '24238247', '24231714', '24221054', '24206627', '24200497', '24193286', '24179906', '24178948', '24174368', '24165256', '24165254', '24146691', '24140586', '24135515', '24124288', '24119108', '24118245', '24105008', '24091336', '24091113', '24082598', '24073311', '24065516', '24060724', '24058916', '24039357', '24034699', '24032710', '24032198', '24026315', '24024752', '24020839', '23971772', '23967635', '23959026', '23951394', '23950628', '23949323', '23946609', '23922480', '23904726', '23898561', '23891414', '23888447', '23876770', '23870500', '23869554', '23857997', '23846537', '23841953', '23838496', '23824620', '23818561', '23814220', '23812901', '23809982', '23802310', '23798797', '23798019', '23775628', '23775515', '23775099', '23761526', '23753241', '23752820', '23751842', '23741208', '23739198', '23727294', '23726831', '27024630', '23718025', '23718024', '23715885', '23715415', '23715396', '23711288', '23707839', '23706249', '23691894', '23685420', '23676807', '23670518', '23665816', '23661943', '23652752', '23651739', '23650831', '23630553', '27024500', '23620900', '23596664', '23586012', '23582561', '23574824', '23562885', '23562803', '23559800', '23543705', '23543083', '31216615', '23533321', '23523165', '23517342', '23503686', '23496835', '23494084', '23489816', '23489678', '23484985', '23478616', '23466763', '23461979', '23461972', '23459115', '23458045', '23441356', '23424062', '23423440', '23422334', '23415211', '23411932', '23398554', '23397822', '23385677', '23383749', '23380236', '23367829', '23353896', '23350868', '23339147', '23333682', '23333220', '23331987', '23329534', '23323626', '23306754', '23294756', '25931847', '24968428', '23268271', '23230932', '23229850', '23229838', '23216822', '23192647', '23179893', '23175883', '23175873', '23165814', '23165103', '23155335', '23155165', '23152714', '23142995', '23140829', '23125506', '23123266', '23122612', '23111542', '23107822', '23107439', '23102972', '23102076', '23098510', '23098097', '23097876', '23095566', '23094899', '23093211', '23089912', '23089445', '23089289', '23083098', '23079956', '23076287', '23071488', '23057221', '23052752', '23050553', '23049190', '23045996', '25352974', '23017292', '23011547', '22999485', '22993879', '22993652', '22992886', '22991133', '22980596', '22966905', '22964203', '22964177', '22961533', '22956208', '22936590', '22936580', '22935453', '22924517', '22912558', '22911540', '22910492', '22909334', '22902249', '22895941', '22889079', '22882767', '22864620', '22856483', '22853440', '22849506', '22838157', '22835815', '22830487', '22821277', '22808523', '22802557', '22776142', '22775966', '22773527', '24669611', '24250516', '22738463', '22735121', '22734377', '22731786', '22727416', '22726472', '22714783', '22710590', '22706732', '22706129', '22702029', '22697798', '22696885', '22694227', '22672636', '22670495', '22661272', '22653571', '22653264', '22653014', '22648099', '22646729', '22646687', '22606645', '22592771', '22586892', '22564791', '22563187', '22562595', '22558821', '22555834', '22547979', '22546131', '22534276', '22527920', '22525228', '22524775', '22519253', '22514775', '22504188', '22492249', '22488271', '22462333', '22457863', '22454644', '22449440', '22449153', '22437102', '22434177', '22428474', '22426277', '22418745', '22413048', '22408307', '22406891', '22406541', '22402919', '22397108', '22391808', '22390207', '22379400', '22378598', '22371404', '22350271', '22350269', '22349550', '22343202', '22336851', '22336481', '22319736', '22318061', '22305499', '22305498', '22300355', '22300119', '22260824', '22259745', '22259741', '22244049', '22242040', '22238483', '22233119', '22227540', '24749096', '24146460', '23983342', '22205458', '22205093', '22198658', '22190190', '22183450', '22170990', '22166359', '22165145', '22160324', '22157039', '22135174', '22132758', '22112585', '22111457', '22110846', '22105460', '22102973', '22094055', '22086325', '22075344', '22073892', '22069954', '22067185', '22053787', '22052040', '22035354', '22033542', '22026094', '22021697', '22021046', '22018214', '22016155', '22006491', '22001105', '21991510', '21991493', '21991211', '21988040', '21985835', '21979186', '21951513', '21942184', '21940137', '21938191', '21932016', '21917413', '21914422', '21914230', '21912950', '21910819', '21887577', '21887569', '21853544', '21840677', '21835503', '21831572', '21831169', '21829764', '21825898', '21825884', '21821387', '21821386', '21821385', '21821384', '21821382', '21800150', '21800070', '21781642', '21766772', '21766771', '21764071', '21762350', '21748429', '21740855', '21737467', '21732078', '21720055', '21718779', '21713708', '21695440', '21692285', '21692271', '21689336', '21689320', '21689317', '21689305', '21684483', '21682110', '21682108', '21679586', '21678070', '21678068', '21677833', '21674930', '21666557', '21655921', '21649953', '21640511', '21633644', '21626327', '21621173', '21619782', '21619395', '21604057', '21600176', '21584496', '21569694', '21562758', '21558532', '21552053', '21543460', '21519801', '21513173', '21505902', '21505901', '21477454', '21472103', '21471767', '21471763', '21471762', '21467601', '21455701', '21455454', '22737477', '21448853', '21445506', '24765270', '21434487', '21429448', '21418468', '21404520', '21397680', '21396638', '21382493', '21377108', '21375202', '21359658', '21359596', '21352702', '21352635', '21348767', '21344797', '21322276', '21319405', '21318581', '21294081', '21291582', '21287479', '21282746', '21266003', '21265707', '21228673', '21221792', '21212965', '21211344', '21206617', '21198315', '21193023', '23555478', '22830163', '21186014', '21182931', '21178865', '21176064', '21173805', '21153025', '21152233', '21150565', '21132119', '21112684', '21111864', '21104664', '21094244', '21087683', '21072912', '21067008', '21066990', '21066989', '21063123', '21061840', '21051472', '20979699', '20977590', '20976499', '20976480', '20974097', '20971212', '20957376', '20953672', '20936130', '20927750', '20890169', '20886343', '22455262', '20875105', '20862998', '20862941', '20860721', '20860710', '20860709', '20857527', '20851389', '20847627', '20846226', '20844860', '20818369', '20818137', '20814519', '20813181', '20804667', '20797456', '20725758', '20718833', '20701028', '20700616', '20691294', '20689479', '20689288', '20686808', '20685568', '20683750', '20668415', '20668414', '20648972', '20645741', '20628675', '20628672', '20628280', '20621642', '20617296', '20614743', '20608455', '20604970', '20594198', '20593430', '20590389', '20586165', '20583519', '20580349', '20577746', '20569031', '20566033', '20559636', '20557324', '20556402', '20554008', '20534253', '20533059', '20529481', '20527600', '20523321', '20500735', '20509384', '20496274', '20490680', '20487666', '20474014', '20450138', '20433787', '20421434', '20411266', '20402734', '20401535', '20390316', '20389215', '20388563', '20387743', '20381313', '20380274', '20376424', '20373920', '22131716', '20334171', '20309717', '20304981', '20227010', '20224995', '20219666', '20212414', '20209977', '20207693', '20187679', '20184633', '20179696', '20169942', '20162922', '20149352', '20141726', '20132916', '20132567', '20132039', '20131537', '20130908', '20118558', '20117859', '20109638', '20109634', '20109630', '20109372', '20100408', '20093900', '20093214', '20075514', '20070341', '20066607', '20051150', '20046852', '20043562', '20041922', '25197506', '21544161', '21418682', '20041428', '20035531', '20015442', '20012615', '20010350', '20007961', '20006027', '20003010', '20002694', '20002689', '20002514', '19997953', '19968158', '19967889', '19960260', '25610094', '19938197', '19937984', '19923831', '19912283', '19899944', '19895448', '19888951', '19878248', '19863603', '19856872', '19856187', '19852840', '19852813', '19847926', '19844729', '19843738', '19841373', '19832867', '19831194', '19815952', '19811710', '19806324', '19803552', '19802772', '19800430', '19798507', '19791488', '19789018', '19785843', '19784725', '19781245', '19779860', '19779859', '19772568', '19769628', '19768524', '19768522', '19765370', '19762193', '19762183', '19762020', '19761640', '19760931', '19757049', '19756323', '19750301', '19745348', '19744418', '19742337', '19739518', '19728941', '19725283', '19715465', '19702154', '19694344', '19693018', '19690499', '19689035', '19682811', '19681295', '19679399', '19674029', '19674026', '19672663', '19670768', '19669232', '19666318', '19649687', '19647691', '19639336', '19636571', '19636176', '19630115', '19629378', '19624975', '19617775', '19617772', '19617767', '19614671', '19606698', '19604291', '19603137', '19598294', '19598025', '19597937', '19590879', '19586620', '19585086', '19580714', '19570068', '19570066', '19563875', '19562922', '19548901', '19547990', '19540469', '19533290', '19529900', '19524384', '19519688', '19518008', '19514412', '19513028', '19508547', '19508542', '19508532', '19508528', '19508513', '19505566', '19502881', '19489977', '19486102', '19484345', '19484343', '19480795', '19472093', '19457593', '19452098', '19445775', '23966472', '19399922', '19396451', '19387663', '19384125', '19381655', '19374087', '19367214', '19365337', '19365319', '19362173', '19350182', '19343416', '19339231', '19337777', '19335713', '19333053', '19328596', '19301938', '19299282', '19289667', '19288251', '19283391', '19279424', '19277253', '19273967', '19271432', '19263589', '19260486', '19258243', '19256274', '19253794', '19246266', '19242089', '19242074', '19238544', '19234637', '19222523', '19220374', '19209509', '19207707', '19190922', '19174084', '19169693', '19160300', '19149363', '19145870', '19143152', '19143147', '19143146', '19143145', '19133521', '19122946', '21694837', '21694829', '21103250', '19095121', '19091821', '19091286', '19079404', '19073491', '19073490', '19072399', '19069705', '19069704', '19069703', '19067116', '19055523', '19055522', '19055521', '19055280', '19038061', '19037647', '19035975', '19034570', '19031126', '19030753', '19030208', '19030206', '19022615', '19022366', '19019015', '19018463', '19015665', '19014741', '18985903', '18855996', '18854884', '18853518', '18852039', '18851727', '18844269', '18844245', '18833179', '18825452', '18823612', '18822844', '18813409', '18794000', '18783671', '18778809', '18777127', '18766410', '18766355', '18761068', '18726650', '18709782', '18700605', '18700246', '18700245', '18695313', '18693207', '18689181', '18679571', '18679564', '18677904', '18670815', '18648310', '18637932', '18629515', '18624822', '18622559', '18622465', '18618894', '18618073', '18598594', '18597144', '18573116', '18570844', '18567081', '18560843', '18560551', '18558513', '18553195', '18549901', '18546040', '18545884', '18545880', '18545879', '18521676', '23133040', '18512007', '18506529', '18502072', '18484135', '18481506', '18478470', '18470557', '18468922', '18467055', '18466861', '18463764', '18462246', '18460494', '18457475', '18449607', '18448028', '18447275', '18442399', '18438281', '18437495', '18403148', '18392792', '18392529', '18389756', '18389754', '18389499', '18384425', '18381120', '18380741', '18380740', '18380739', '18380720', '18373905', '18360993', '18346680', '18341413', '18330657', '18330577', '18309968', '18303783', '18301307', '18299926', '18294271', '18294262', '18293730', '18287824', '18278400', '18276714', '18273670', '18272631', '18265642', '18265584', '18257357', '18252183', '18252173', '18239868', '18235367', '18234449', '22818820', '18231834', '18230280', '18224481', '18224372', '18219528', '18213490', '18204883', '18204882', '18202733', '18193240', '18190613', '18176936', '18176827', '18176825', '18175563', '18172679', '19966973', '19450328', '18155054', '18154564', '18097723', '18097308', '18095028', '18086990', '18063361', '18063263', '18060529', '18060528', '18060360', '18053664', '18050648', '18043926', '18035002', '18026965', '17987768', '17969980', '17966775', '17966774', '17961968', '17958771', '17957926', '17953277', '17932680', '17921195', '17917785', '17914500', '17909924', '17903056', '17902297', '17889813', '17886528', '17874441', '17873404', '17855782', '17854422', '17853956', '17846838', '17824991', '17785984', '17720635', '17720634', '17715658', '17712391', '17704595', '17701375', '17701371', '17696243', '17694809', '17687609', '17683193', '17674953', '17665261', '17665256', '17665254', '17663375', '17659458', '17659169', '17647055', '17645569', '17641583', '17636512', '17633797', '17631815', '17628904', '17625982', '17624287', '17623945', '17610693', '17610692', '17602974', '17593858', '17592567', '17592563', '17587087', '17573748', '17564049', '17556148', '17553203', '17552142', '17542274', '17542273', '27726637', '17526474', '17520710', '17519839', '17515099', '17510742', '17510741', '17510736', '17509961', '17509050', '17509042', '17504344', '17504339', '17500180', '17500179', '17498204', '17496603', '17493438', '17488868', '23996020', '20011381', '17462295', '17457465', '17453219', '17450437', '17436138', '17432989', '17427020', '17420884', '17415639', '21461099', '17394719', '17387569', '17380367', '17376215', '17369999', '17369678', '17362773', '17361937', '17357859', '17349236', '17343234', '17342370', '17341004', '17338206', '17337368', '17334848', '17334772', '17320530', '17312647', '17302915', '17298632', '17298631', '17294153', '17290705', '17287596', '17278225', '19998922', '17242937', '17241754', '17236852', '17233180', '17219278', '17218163', '17217107', '17210486', '17205489', '17197983', '19437835', '17190280', '17189119', '17189113', '17181851', '17180255', '17171354', '17160242', '17159421', '17159275', '17153796', '17153758', '17152568', '17151435', '17150326', '17147090', '17145148', '17144089', '17140050', '17139880', '17123759', '17121320', '17121025', '17119982', '17115390', '17115317', '17115314', '17098654', '17095173', '17094722', '17090847', '17086662', '17084993', '17082892', '17080277', '17080276', '17078010', '17074235', '17072100', '17067481', '17063784', '17061675', '17054255', '17047116', '17039386', '17036510', '17032330', '17032319', '17029164', '17021748', '17013479', '17009426', '17007706', '16999921', '16990976', '16989139', '16988852', '16982020', '16981041', '16973032', '16969619', '16969617', '16957977', '16957820', '16952213', '16940928', '16934613', '16919860', '16919112', '16913158', '16913080', '16910359', '16905418', '16900846', '16893620', '16877209', '16871143', '16865830', '16865351', '16864910', '16862400', '16861456', '16846547', '16845882', '16843876', '16832961', '16830217', '16827643', '16826808', '16826337', '16823569', '16818504', '16814217', '16813643', '16804669', '16794760', '16788819', '16784481', '16784476', '16779795', '16773754', '16773258', '16756787', '16752466', '16741646', '16741643', '16738292', '16736537', '16734171', '16722204', '16721689', '16721688', '16721687', '16719998', '16710246', '16708408', '16708161', '16705953', '16703248', '16696389', '16687086', '16676142', '16676141', '16673559', '16644505', '16642233', '16635347', '16625376', '16625325', '16625323', '16621745', '16582957', '16555448', '16555258', '16552523', '16545283', '16532046', '16528484', '16528483', '16519639', '16519637', '16518980', '16518286', '16510114', '16509076', '16504024', '16489486', '16489292', '16487290', '16482420', '16479368', '16479346', '16478611', '16472425', '16470713', '16468029', '16457045', '16454578', '16444340', '16442833', '16435166', '16433160', '16426297', '16416619', '16412284', '16412076', '16412073', '16405552', '16400513', '16400352', '16399113', '16374015', '16373160', '16341477', '16340045', '16334214', '16332306', '16332305', '16328127', '16328120', '16328119', '16323166', '16322963', '16319463', '16316829', '16314689', '16299038', '16295562', '16294167', '16292209', '16283567', '16283560', '16281474', '16281405', '16271410', '16271259', '16266617', '16265962', '20011290', '16252313', '16245658', '16245442', '16235372', '16234072', '16231143', '16228838', '16228837', '16228829', '16200258', '16200247', '16196119', '16184722', '16179786', '16175475', '16175328', '16173212', '16172780', '16172054', '16167473', '16167253', '16167251', '16167232', '16163281', '16160416', '16158207', '16149003', '16134260', '16119324', '16117981', '16117289', '16109572', '16103396', '16091685', '16086222', '16084482', '16083239', '16060402', '16060189', '16060181', '16050537', '16047560', '16035675', '16035252', '16034963', '16034920', '16024315', '16022016', '16021375', '16018379', '16009067', '16007354', '16007353', '15999556', '15997448', '15991569', '15991060', '15985506', '15985148', '15981075', '15981064', '15981055', '15978466', '15973592', '15973098', '15972185', '15971065', '15962199', '15962065', '15960927', '15960360', '15960354', '15955227', '15951988', '15937619', '15937612', '15932737', '15932557', '15926652', '15922219', '15916977', '15913509', '15906788', '15906474', '15906125', '15906119', '15890580', '15885165', '15875295', '15868509', '15868504', '15868502', '15868225', '15868223', '15864208', '15851770', '15848053', '15843940', '15843937', '15839961', '15839960', '15838168', '15832742', '15815224', '15815071', '15801896', '15801885', '15800692', '15795679', '15793648', '15790202', '15789794', '15785901', '15785439', '15782475', '15773210', '15771295', '15771294', '15770867', '15770383', '15765984', '15762060', '15757156', '15756393', '15754699', '15752410', '15744037', '15742179', '15723190', '15720358', '15720351', '15712573', '15711856', '15711662', '15702657', '15701493', '15690666', '15688763', '15684269', '15678325', '15667920', '15667760', '15667500', '15663586', '15654528', '15654523', '15651778', '15646532', '15626080', '15625990', '15625951', '15625258', '15622597', '15622578', '15622576', '15622575', '15622574', '15616753', '15616494', '15613924', '15610445', '15610211', '15606595', '15606578', '15605004', '15591594', '15589487', '15584064', '15581817', '15573239', '15563798', '15555807', '15553451', '15553443', '15553442', '15543849', '15540306', '15527724', '15515618', '15515459', '15515458', '15510794', '15505655', '15501126', '15495607', '15486761', '15486760', '15486746', '15486744', '15484603', '15484351', '15477928', '15477813', '15469776', '15457599', '15452989', '15387721', '15385046', '15375737', '15368179', '15368178', '15367568', '15362074', '15346704', '15346699', '15322586', '15315571', '15309266', '15300265', '15285544', '15284630', '15283386', '15280816', '15279345', '15278043', '15273057', '15267121', '15257499', '15237475', '15237328', '15230646', '15228872', '15224786', '15222508', '15216698', '15206979', '15206978', '15206964', '15206963', '15200191', '15199791', '15184814', '15170517', '15153248', '15148647', '15138785', '15138698', '15137248', '15131807', '15131806', '20011258', '15094687', '15085721', '15083397', '15064544', '15061296', '15057589', '15057587', '15054681', '15050331', '15038654', '15038576', '15038575', '15037936', '15029429', '15029428', '15027739', '15024453', '15018412', '15008917', '15008908', '15005944', '14998470', '14997135', '14994106', '14991499', '14978639', '14972240', '14870531', '14766336', '14764073', '14746419', '14735346', '14725229', '14722999', '14719512', '14706597', '14703454', '14696423', '14696299', '14692957', '14692955', '14692951', '14682441', '14659616', '14652555', '14631897', '14628170', '14628160', '14619863', '14619861', '14617243', '14613599', '14605954', '14605926', '14605834', '14587156', '14579848', '14579725', '14578939', '14570364', '14569447', '14565059', '14564916', '14564186', '14561263', '14551102', '14535037', '14534663', '14530679', '14522393', '14521068', '14504797', '14502378', '13677987', '13129562', '13129444', '12972976', '12972968', '12972967', '12962
varicose veins of other sites	I86	49	("varicose veins"[MeSH Terms] OR ("varicose"[All Fields] AND "veins"[All Fields]) OR "varicose veins"[All Fields]) AND other[All Fields] AND sites[All Fields]	['31917182', '30612479', '28255210', '26946904', '25903684', '23849651', '23669257', '21908148', '20855910', '20547076', '19648872', '19268671', '18453481', '17241569', '16784324', '16376208', '16168805', '16018999', '15260809', '15181501', '14973766', '14753600', '14603223', '14603197', '12515980', '11869605', '11423794', '11397031', '11237897', '10737349', '10092896', '9894378', '9845643', '9568201', '9501543', '8996903', '7718467', '7538779', '8408913', '8349857', '8208652', '8334060', '8156167', '1624636', '1624635', '1410926', '2038103', '2324370', '2917258']
other disorders of veins	I87	7520	other[All Fields] AND ("disease"[MeSH Terms] OR "disease"[All Fields] OR "disorders"[All Fields]) AND ("veins"[MeSH Terms] OR "veins"[All Fields])	['32775983', '32766543', '32735134', '32689639', '32670654', '32644715', '32644681', '32637270', '32616132', '32607347', '32597888', '32566055', '32522686', '32491651', '32492738', '32471710', '32466736', '32443334', '32439744', '32438216', '32393005', '32390564', '32386508', '32379805', '32364620', '32353222', '32314961', '32312169', '32310477', '32309206', '32302330', '32293788', '32285021', '32283092', '32276539', '32274207', '32272256', '32266496', '32253162', '32245298', '32228425', '32224093', '32223356', '32201581', '32183293', '32169570', '32164514', '32139328', '32133306', '32129304', '32124835', '32119310', '32108401', '32094062', '32082565', '32082536', '32082419', '32076567', '32061661', '32036477', '32026454', '31992129', '31976030', '31951785', '31948389', '31945113', '31942223', '31940223', '31939698', '31930152', '31922266', '31919143', '31917181', '31912717', '31907683', '31888760', '31876943', '31863358', '31862283', '31856939', '31855880', '31849307', '31848121', '31843590', '31843251', '31836436', '31832241', '31826562', '31807330', '31807129', '31805773', '31789610', '31787341', '31786558', '31783796', '31775452', '31773459', '31772539', '31766207', '31760840', '31759516', '31748687', '31741603', '31737085', '31735160', '31734675', '31721342', '31720374', '31705776', '31698910', '31695398', '31686159', '31672620', '31671058', '31667661', '31665906', '31644417', '31637622', '31626242', '31622750', '31615560', '31613539', '31613486', '31606353', '31601091', '31592812', '31590910', '31589855', '31581653', '31573847', '31573698', '31558547', '31554473', '31553386', '31550050', '31549332', '31536217', '31536794', '31526984', '31526576', '31523600', '31516760', '31507258', '31498120', '31495766', '31491486', '31490202', '31484882', '31483962', '31483528', '31481008', '31478635', '31477227', '31476215', '31475681', '31454203', '31449945', '31449942', '31449613', '31449319', '31445725', '31444090', '31434664', '31430314', '31420259', '31418983', '31416506', '31416401', '31399172', '31397743', '31396697', '31392737', '31392484', '31389824', '31382885', '31361208', '31360641', '31358697', '31350383', '31349054', '31343740', '31330333', '31325275', '31323285', '31313754', '31303604', '31281832', '31280505', '31276531', '31276064', '31275489', '31275474', '31271550', '31271343', '31269978', '31261968', '31255458', '31239278', '31237495', '31227876', '31219879', '31208772', '31206762', '31203908', '31203863', '31202500', '31200034', '31197932', '31196766', '31194387', '31192964', '31192264', '31189617', '31189067', '31182753', '31179655', '31175528', '31174600', '31170948', '31166762', '31165611', '31159976', '31158730', '31150188', '31150100', '31138039', '31137148', '31134852', '31123493', '31113229', '31111565', '31108551', '31108016', '31096311', '31096120', '31091855', '31075492', '31064933', '31055525', '31038848', '31024043', '31012822', '31011835', '31009711', '31006022', '31005471', '31005064', '31000526', '31000459', '31000064', '30993922', '30989970', '30982087', '30975448', '30957468', '30952380', '30948185', '30940301', '20301630', '30932993', '30931278', '30924376', '30922337', '30922271', '30920001', '30907276', '30897998', '30895833', '30889989', '30887744', '30883031', '30871615', '30865127', '30862652', '30856383', '30853561', '30849428', '30847746', '30844909', '30844299', '30843330', '30841839', '30838636', '30832944', '30829623', '30826434', '30819589', '30810977', '30807925', '30802681', '30801851', '30799718', '30792584', '30790733', '30786325', '30785249', '30783442', '30773212', '30772944', '30772881', '30765198', '30758436', '30745059', '30742390', '30739803', '30737603', '30737539', '30737364', '30733066', '30731230', '30717721', '30702588', '30701890', '30699446', '30697317', '30695884', '30686905', '30684475', '30679979', '30670155', '30668872', '30659007', '30655108', '30642917', '30641845', '30638889', '30638873', '30633228', '30632442', '30631029', '30630376', '30629613', '30626499', '30625098', '30605919', '30601910', '30600349', '30591376', '30590936', '30585466', '30583990', '30583716', '30582860', '30578106', '30571376', '30570073', '30567160', '30565683', '30560109', '30558009', '30553783', '30553686', '30553034', '30552340', '30522429', '30540755', '30531178', '30527170', '30521225', '30519973', '30506885', '30504554', '30515893', '30515865', '30511359', '30499483', '30499016', '30498761', '30474417', '30471049', '30467965', '30455765', '30451723', '30445010', '30440470', '30429408', '30424751', '30422452', '30420279', '30416191', '30410696', '30410651', '30409699', '30393335', '30392516', '30386133', '30386102', '30380203', '30378722', '30376155', '30370402', '30366859', '30362311', '30361179', '30360689', '30355462', '30352515', '30349236', '30346205', '30344280', '30343000', '30342980', '30342205', '30341019', '30338850', '30336759', '30328479', '30312411', '30301685', '30298304', '30293793', '30285099', '30280486', '30270993', '30270689', '30270597', '30268554', '30268398', '30268100', '30267092', '30257110', '30252381', '30248468', '30247462', '30240710', '30240380', '30236500', '30235686', '30232075', '30230686', '30227267', '30225143', '30222040', '30217129', '30212455', '30193999', '30192734', '30192420', '30180850', '30175945', '30175013', '30171374', '30170852', '30170426', '30166075', '30156716', '30155872', '30146127', '30143409', '30141363', '30141126', '30138688', '30118486', '30118465', '30099168', '30098475', '30092337', '30084781', '30084155', '30084106', '30076967', '30075273', '30074506', '30074078', '30074071', '30074022', '30061160', '30057871', '30056450', '30045273', '30045044', '30040506', '30031705', '30012448', '29997404', '29993996', '29992123', '29987623', '29987121', '29980429', '29977623', '29974195', '29969425', '29961386', '29952633', '29947750', '29946154', '29939842', '29938610', '29929375', '29926786', '29925128', '29924963', '29923833', '29915101', '29913446', '29903734', '29903689', '29899175', '29895303', '29879686', '29872881', '29867936', '29864431', '29861200', '29859655', '29852759', '29846303', '29813111', '29813081', '29807815', '29804797', '29804736', '29804428', '29804090', '29802591', '29800829', '29798687', '29797141', '29792302', '29785339', '29783881', '29779699', '29778864', '29766230', '29761678', '29753765', '29753398', '29752377', '29752187', '29744657', '29744011', '29743417', '29731052', '29730917', '29726891', '29717990', '29716697', '29705169', '29704892', '29701407', '29701367', '29700770', '29695021', '29694442', '29693751', '29691767', '29688734', '29688287', '29681458', '29678704', '29668171', '29667231', '29661201', '29651026', '29650638', '29644430', '29642168', '29631062', '29626228', '29616625', '29608482', '29606367', '29605246', '29600476', '29595639', '29593004', '29592984', '29580695', '29569282', '29565502', '29564495', '29561437', '29560759', '29557691', '29551506', '29550494', '29550261', '29548539', '29544494', '29536746', '29526653', '29522872', '29518508', '29511374', '29510278', '29510201', '29509261', '29502872', '29500919', '29496081', '29488937', '29487991', '29486040', '29477560', '29477426', '29476912', '29476558', '29472194', '29466951', '29466175', '29463612', '29453887', '29447780', '29445973', '29432401', '29428370', '29427773', '29425537', '29424318', '29422093', '29410135', '29407076', '29405454', '29402308', '29399728', '29392360', '29376994', '29370871', '29363992', '29363416', '29359117', '29357124', '29353224', '29345596', '29342028', '29339583', '29338156', '29331435', '29325532', '29321641', '29317140', '29314560', '29311033', '29310702', '29303444', '29298111', '29294155', '29282471', '29275886', '29262242', '29262112', '29262080', '29267853', '29267258', '29264729', '29251638', '29245302', '29243272', '29243189', '29241998', '29239886', '29222565', '29217342', '29214485', '29211360', '29200864', '29198536', '29198293', '29197159', '29194232', '29194090', '29192720', '29189426', '29183764', '31014582', '29181797', '29181552', '29171807', '29169544', '29166536', '29162507', '29151487', '29151138', '29148006', '29145302', '29138364', '29131803', '29116574', '29115093', '29108840', '29086702', '29074388', '29067037', '29066371', '29065676', '29056463', '29055931', '29049458', '29049216', '29045261', '29040462', '29036125', '29019582', '28990847', '28990165', '28988831', '28972689', '28968483', '28965104', '28964390', '28954096', '28948754', '28931522', '28929091', '28926132', '28921836', '28917674', '28916411', '28899465', '28893708', '28891551', '28887713', '28886207', '28884026', '28881268', '28866869', '28861424', '28848116', '28843714', '28841230', '28839440', '28838602', '28822518', '28817406', '28811905', '28811080', '28808885', '28805102', '28804235', '28801799', '28797410', '28797404', '28791845', '28790540', '28790123', '28787773', '28778735', '28774836', '28770313', '28766692', '28756957', '28754392', '28752230', '28749137', '28734911', '28733432', '28729378', '28728659', '28726114', '28723742', '28720052', '28716281', '28710306', '28709918', '28707750', '28697938', '28697025', '28691025', '28675448', '28673473', '28667489', '28661458', '30505334', '28658167', '28650345', '28648442', '28647635', '28647317', '28643816', '28641313', '28639567', '28637842', '28631704', '28622179', '28619185', '28604246', '28601813', '28600401', '28589849', '28583699', '28583652', '28577619', '28577055', '28577046', '28558715', '28554669', '28549614', '28544242', '28539573', '28538803', '28538568', '28533209', '28532693', '28525397', '28515369', '28514360', '28512406', '28512069', '28500337', '28492572', '28483616', '28483581', '28480840', '28480517', '28479461', '28476516', '28476505', '28473439', '28465135', '28464401', '28461738', '28452616', '28448010', '28446234', '28442640', '28442125', '28438885', '28438687', '28437844', '28433047', '28432849', '28430610', '28422368', '28417249', '28413031', '28412436', '28411699', '28411107', '28410631', '28403878', '28394917', '28394005', '28393444', '28392544', '28382699', '28359216', '28357884', '28347710', '28344184', '28335021', '28330434', '28329458', '28329009', '28326557', '28320457', '28318139', '28315563', '28315498', '28306627', '28300869', '28288748', '28285866', '28283013', '28280728', '28270284', '28267081', '28265010', '28262493', '28258609', '28248826', '28248049', '28247771', '28244598', '28243075', '28231853', '28229442', '28224625', '28217447', '28214001', '28212836', '28211296', '28207868', '28202895', '28197826', '28190326', '28185533', '28178122', '28169486', '28168977', '28168814', '28168196', '28166422', '28165645', '28160376', '28157385', '28150299', '28150085', '28148962', '28145882', '28137715', '28133953', '28129609', '28123969', '28120833', '28108403', '28106684', '28104635', '28104210', '28104017', '28099357', '28082007', '28076020', '28073175', '28053682', '28050545', '28043464', '28042555', '28040293', '29898300', '29731781', '28030655', '28028974', '28028693', '28028193', '28005008', '28003826', '27995290', '27994330', '27987615', '27987089', '27982159', '27965720', '27958691', '27943104', '27943103', '27940899', '27936125', '27935900', '27925337', '27919934', '27914131', '27913222', '27911414', '27910082', '27909265', '27908890', '27902668', '27900095', '27898181', '27875570', '27872049', '27871494', '27870929', '27866674', '27859851', '27857034', '27852849', '27852512', '27838269', '27838156', '27838128', '27834394', '27832616', '27830886', '27816306', '27811834', '27809772', '26412508', '27488891', '27518220', '27379417', '26629960', '27793409', '27793271', '27792104', '27666807', '27666796', '27725478', '27659097', '27681252', '27345093', '27139788', '27131925', '27752040', '27751258', '26992072', '27741282', '27740529', '27739601', '27733430', '27731302', '27724869', '27716385', '27714853', '27710985', '27704351', '27702847', '27702766', '27695613', '27688592', '27688037', '27685096', '27685024', '27684374', '27682160', '27626971', '27625124', '27621575', '27612211', '27599477', '27592047', '27582531', '27582021', '27580089', '29727114', '27573472', '27571003', '27553289', '27550302', '27547153', '27541650', '27539326', '27535749', '27535003', '27533954', '27530489', '27528409', '27526560', '27525135', '27522573', '27516034', '27514596', '27512247', '27503550', '27494750', '27481194', '27478342', '27478007', '27467230', '27452071', '27447812', '27443431', '27442395', '27441420', '27437923', '27437867', '27434362', '27430666', '27423716', '27418788', '27417037', '27414736', '27405862', '27405562', '27404656', '27390479', '27389907', '27379855', '27379608', '27376696', '27372863', '27366820', '27356020', '27350563', '27341049', '27336335', '27329637', '27319227', '27318048', '27317162', '27316659', '27306991', '27303946', '27297874', '27295983', '27288329', '27287720', '27283892', '27282832', '27276809', '27269234', '27267255', '27266839', '27265202', '27263816', '27257766', '27246861', '29506097', '27240174', '27237845', '27234863', '27231429', '27225226', '27218145', '27217505', '27214296', '27192845', '27182154', '27181398', '27178606', '27178403', '27169421', '27163304', '27158001', '27152624', '27149437', '27141205', '27134136', '27133713', '27126235', '27124643', '27117303', '27114438', '27109959', '27109042', '27103338', '27091620', '27084705', '27068021', '27067965', '27062590', '27061505', '27060876', '27056881', '27053465', '27049968', '27049484', '27042671', '27041286', '27038846', '27037369', '27035549', '27032453', '27016861', '27013029', '27009635', '26987940', '26984639', '26984071', '26983309', '26967103', '26965803', '26956964', '26952840', '26948455', '26947721', '26946896', '26946895', '26939598', '26937905', '29906053', '26918319', '26901337', '26897687', '26897322', '26892971', '26892530', '26892393', '26885279', '26880986', '26875560', '26863535', '26863421', '26860343', '26854415', '26853097', '26852581', '26852366', '26847357', '26841644', '26841073', '26840655', '26837749', '26833052', '26828199', '26826414', '26818168', '26801055', '26791059', '26789334', '26777213', '26749712', '26748040', '26747778', '26736428', '26730251', '26711099', '26705559', '26701644', '26695427', '26684272', '26678635', '26675598', '26673442', '26663365', '26655899', '26654393', '26653366', '26651965', '26644704', '26640339', '26636530', '26629294', '26627939', '26617811', '26615556', '26610893', '26600801', '26586136', '26583666', '26577590', '26577483', '26577261', '26572877', '26566039', '26563118', '26563107', '26557230', '26556703', '26554787', '26535698', '26523914', '26521066', '26518517', '26517045', '26515964', '26509347', '26509128', '26501973', '26499514', '26499275', '26489880', '26488790', '26484320', '26479985', '26471387', '26468486', '26455200', '26447135', '26446238', '26438785', '26437284', '26434389', '26429760', '26425497', '26422204', '26420740', '26418530', '26415761', '26415363', '26408214', '26406967', '26406902', '26406789', '26405156', '26402981', '26399990', '26399764', '26398840', '26398149', '26386784', '26385342', '26370725', '26362622', '26359259', '26358309', '26356617', '26348675', '26344482', '26344031', '26343871', '26333846', '26325361', '26319699', '26316703', '26315733', '26310589', '26308750', '26306893', '26305449', '26304940', '26298744', '26297527', '26290013', '26283503', '26279337', '26275796', '26275759', '26269003', '26268564', '26268482', '26262773', '26242308', '26242039', '26238013', '26222821', '26220271', '26209117', '26208717', '26206247', '26205311', '26194228', '26193227', '26187944', '26183053', '26182608', '26182507', '26181582', '26179404', '26178872', '26176558', '26174904', '26164596', '26147292', '26141786', '26141692', '26141358', '26138237', '26135797', '26134010', '26133634', '26131456', '26130433', '26126167', '26123045', '26121003', '26112389', '26110339', '26110269', '26107849', '26107685', '26101678', '26095663', '26092984', '26091687', '26090886', '26087484', '26085809', '26084237', '26084215', '26082612', '26070299', '26070244', '26063383', '26062731', '26029905', '28491356', '26025214', '26022439', '26021334', '26021241', '26020271', '26017335', '26011638', '26011214', '26011039', '26010775', '26010056', '26004941', '26003026', '25991884', '25983141', '25980948', '25979305', '25966800', '25965714', '25960381', '25958003', '25957728', '25950840', '25950006', '25946280', '25937867', '25937864', '25935274', '25933980', '25932035', '25931307', '25922882', '25917921', '25917655', '25916323', '25914907', '25913887', '25911882', '25911500', '25903684', '25898957', '25893882', '25891841', '25890092', '25887242', '25884943', '25881177', '25879134', '25864218', '25862173', '25858333', '25856389', '25850659', '25845711', '25845661', '25840747', '25840402', '25840064', '25839923', '25829239', '25823002', '25821961', '25819826', '25816316', '25807266', '25803055', '25802014', '25790763', '25775456', '25774934', '25771984', '25769583', '25768440', '25760644', '25760239', '25758875', '25757171', '25754018', '25753870', '25745859', '25744976', '25741914', '25735737', '25731487', '25731345', '25730553', '25725216', '25722945', '25722204', '25714202', '25702402', '25692833', '25684336', '25683443', '25683196', '25679506', '25678490', '25677892', '25671637', '25666778', '25656590', '25651616', '25651085', '25650793', '25650040', '25644823', '25638725', '25632029', '25613567', '25612468', '25605645', '25600105', '25589838', '25588536', '25587100', '25585030', '25576491', '25572952', '25569638', '25567198', '25557931', '25551384', '25548355', '25547753', '25544935', '25544120', '25541587', '25535637', '25535612', '25527165', '25524476', '25503656', '25502563', '25501010', '25495251', '25463088', '25458191', '25456502', '25450212', '25449990', '30703922', '25427855', '25425381', '25424550', '25420052', '25415527', '25414055', '25400477', '25399854', '25395041', '25392904', '25391451', '25385497', '25376026', '25368492', '25368292', '25364006', '25356817', '25355664', '25350490', '25344332', '25341889', '25339222', '25331071', '25327748', '25327003', '25325326', '25316369', '25315455', '25312770', '25301012', '25282140', '25276888', '25273943', '25271409', '25265935', '30704001', '25263726', '25256145', '25251616', '25251401', '20301417', '25240551', '25234365', '25231939', '25226232', '25212902', '25208993', '25208278', '25198494', '25196674', '25192374', '25190240', '25180474', '25176604', '25175093', '30699648', '25172615', '25160778', '25159209', '25156692', '25154966', '25145930', '25116876', '25102742', '25088263', '25086962', '25086879', '25086543', '25081831', '25076680', '30708810', '25074761', '25069423', '25062681', '25056163', '25039904', '25028979', '25027034', '25009370', '25006132', '25005837', '25001162', '24999677', '24997807', '24995060', '24992793', '24979886', '24969939', '24961330', '24956534', '24954461', '24953969', '24923340', '24918690', '24915592', '24911462', '24907872', '24903097', '24901147', '24882297', '24882273', '24878025', '24877494', '24875027', '24871783', '24867861', '24867405', '24867128', '24855075', '24850552', '24843086', '24843084', '24843082', '24841620', '24841548', '24837474', '24837084', '24829496', '24822256', '24814495', '24790142', '24784447', '24779324', '30708545', '30708521', '24777939', '24772442', '24768488', '20301743', '24753712', '24750319', '24748143', '24739539', '24735015', '24732694', '24732585', '24724759', '24722050', '24719338', '24711103', '24699044', '24695669', '24691204', '30708706', '24675084', '24658200', '24657086', '24651592', '24646003', '24642799', '24642296', '24642164', '24632509', '24624854', '24619318', '24618909', '24615144', '24593804', '24590523', '24585306', '24581104', '24576872', '30708425', '26672491', '24574774', '24574360', '24572997', '24569142', '24565203', '24554399', '24550661', '24550440', '24533133', '24523061', '24522806', '24510861', '24508139', '24504541', '24502479', '24497799', '24497520', '24496602', '26183509', '24468193', '24468147', '24465453', '24463600', '24458365', '24457279', '24456050', '24448146', '24444634', '24439323', '24438071', '24433607', '24428962', '24423973', '24420564', '24419395', '29043121', '24403223', '24396034', '24390751', '24390280', '24385897', '24375077', '24373867', '27911507', '27866397', '26992969', '24370480', '24365340', '24362094', '24357449', '24356250', '24344742', '24332357', '24332116', '24323723', '24322574', '24322187', '24319330', '24318422', '24316854', '24314902', '24313607', '24312712', '24311382', '24296394', '24292897', '24292369', '24291593', '24289755', '24284382', '24277768', '24274496', '24267879', '24267222', '24265210', '24259683', '24256077', '24254368', '24251031', '24247483', '24246600', '24240190', '24229503', '24226507', '24220848', '24218343', '24217278', '24216552', '24215253', '24214153', '24213857', '24200145', '24196260', '24190961', '24190634', '24190379', '24187813', '24176098', '30708465', '24169015', '24165114', '24162243', '24160667', '24156961', '24154706', '24152951', '24150723', '24138285', '24127361', '24119764', '24117900', '24107732', '24103407', '24103056', '24102209', '24100338', '24096801', '24096603', '24094043', '24092446', '24090382', '24077229', '24075755', '26992770', '24072815', '24068691', '24068403', '24063913', '24047495', '24042969', '24042960', '24035260', '24034996', '24034026', '24016497', '24009351', '24007641', '23995718', '23991745', '23990390', '23990140', '23986543', '23978714', '23971858', '23967312', '23962106', '23934849', '23932559', '23930495', '23930375', '23927329', '23924500', '23917241', '23916885', '30722519', '23893257', '23892721', '23885937', '23884836', '23884647', '23872647', '23870248', '23869443', '23864535', '23863793', '23856610', '23850788', '23849691', '23849651', '23845613', '23838365', '23836068', '23832381', '23831831', '23825486', '23821413', '23819214', '23817956', '23815976', '23813072', '23812594', '23808743', '23806988', '23801179', '23799727', '23799402', '23793200', '23792185', '23790768', '23784362', '23777492', '23774273', '23769077', '23769069', '23768768', '23759527', '23732141', '23757000', '23755117', '23751156', '23744617', '23739952', '23739770', '23731982', '23731922', '23730746', '23728455', '23728397', '23724917', '23711678', '23710652', '23708565', '23708464', '23708243', '23707440', '23706932', '23705563', '23704080', '23702696', '23695069', '23696447', '23694873', '23677721', '23671747', '23666299', '23664203', '23654356', '23653146', '23645055', '23644368', '23641948', '23641873', '23640495', '23639291', '23631400', '23631178', '23628315', '23627582', '30722207', '23624737', '23618919', '23614005', '23599947', '23595197', '23591833', '23585207', '23583253', '23578353', '23575237', '23571079', '23565639', '23559590', '23557588', '23549643', '31216615', '26992336', '23538994', '23538601', '23538328', '23535897', '23529290', '23482556', '23482550', '23482536', '23523221', '23523219', '23520171', '23517830', '23517342', '23513420', '23513055', '23512901', '23509062', '23500143', '23498679', '30533153', '23492917', '23490296', '23488298', '23485862', '23465353', '23461754', '23460680', '23458298', '23458174', '23456429', '23456227', '23452574', '23450229', '23448453', '23446239', '23446022', '23443359', '23443336', '23434252', '23428927', '23418024', '23414795', '23410966', '23404958', '23399370', '23384545', '23384447', '23378194', '23376028', '23375435', '23372148', '23370575', '23370468', '23370454', '23364162', '30722339', '23358844', '23357243', '23356703', '23354395', '23343668', '23342187', '23339810', '23338814', '23328557', '23322874', '23322013', '23316963', '23312942', '23312783', '23305136', '23302110', '23293190', '23293184', '23291234', '23288106', '23276664', '30722292', '26993902', '26993893', '24753937', '24685796', '24598273', '23270902', '23270828', '23268037', '23267732', '23264236', '23261753', '23258255', '23257074', '23255828', '23251624', '23247982', '23246669', '23235659', '23230281', '23210515', '23210508', '23209809', '23196754', '23196422', '23195027', '23188564', '23186644', '23183191', '23181393', '23171851', '23163821', '23157906', '23155131', '23146278', '23141926', '23136107', '23134889', '23134676', '23123534', '23108517', '23099664', '23093621', '23090255', '23084314', '23080499', '23079935', '23076888', '23068300', '23067913', '23066876', '23058070', '23053759', '23051837', '23050515', '23049208', '23046074', '23044717', '23035602', '23034561', '23034409', '23030294', '23027889', '23027149', '23023022', '23020755', '24490201', '23000763', '22993907', '22989797', '22982037', '22974224', '22971471', '22965537', '22963329', '22959668', '22954576', '22954541', '22950561', '22947200', '22946295', '22944066', '22933403', '22933205', '22927168', '22926040', '22921917', '22917177', '22913783', '22910756', '22891128', '22890071', '22886126', '22883835', '22883388', '22883135', '22876535', '22848485', '22847554', '22847208', '30727069', '26182393', '22843823', '22842581', '22836331', '22832381', '22831872', '22827323', '22825755', '22825490', '22824347', '22821474', '22818826', '22818532', '22816726', '22807613', '22806317', '22805663', '22800976', '22789936', '22781923', '22780915', '22765387', '22755500', '22753436', '22748353', '24027714', '22742529', '22742399', '22738439', '22709857', '22702040', '22698971', '22689499', '22684349', '22673140', '22664037', '22658129', '22653244', '22648396', '30727397', '22643760', '22640498', '22633116', '22613556', '22592978', '22592409', '22589361', '22587224', '22577160', '22575708', '22569024', '22565409', '22561340', '22554966', '22552177', '22530753', '22528694', '22518927', '22513987', '22511404', '22509787', '22506257', '22502752', '22502594', '22498790', '22498192', '22496089', '22488214', '22488047', '22484314', '22477747', '22469299', '22466983', '22463037', '22459743', '22459719', '22453530', '22451953', '22447473', '22447206', '22446940', '22437107', '22433194', '22431676', '22424285', '22421223', '22424606', '22421473', '22418248', '22405175', '22404098', '22391984', '22387483', '22387413', '22385551', '22385510', '22377893', '22374723', '22364944', '22364008', '22363131', '22358276', '22356837', '22356241', '22349989', '22347957', '22345327', '22338620', '22338484', '22332203', '22329889', '22329304', '22312077', '22312070', '22322838', '22317967', '22313395', '22305864', '22305838', '22285962', '22285375', '22284687', '22284050', '22282738', '22277315', '22274160', '22272520', '22269764', '22266596', '22266069', '22264592', '22264416', '22260990', '22253356', '22246092', '22244437', '22233619', '22228239', '22228091', '22209614', '24251000', '23555485', '22204758', '22200956', '22199040', '22197533', '22197523', '22194128', '22183519', '22180648', '22172960', '22172959', '22172379', '22156328', '22156150', '22155479', '22147106', '22143104', '22138461', '22134748', '22131787', '22129221', '22116393', '22105168', '22095436', '22094407', '22092933', '22088246', '22084439', '22075334', '22073909', '22072099', '22071857', '22067065', '22049224', '22047813', '22031640', '22027524', '22023121', '22018502', '22017824', '22014496', '22008538', '22008435', '22004603', '22004042', '22000991', '22000611', '21989340', '21984550', '21984538', '21984135', '21982314', '21975063', '21971319', '21969678', '21967674', '21962926', '21956876', '21953680', '21951570', '21950085', '21949884', '21944736', '21944666', '21937728', '21923247', '21923034', '21920714', '21915803', '21914230', '21906434', '21903684', '21901270', '21895738', '21893511', '21893417', '21884403', '21883846', '30732067', '21873351', '21871266', '21862991', '21859468', '21852397', '21849960', '21829050', '21823753', '21811768', '21810800', '21803838', '21803801', '21801376', '30732099', '21792698', '21786210', '21784828', '21784749', '21784382', '21781994', '21777890', '21775963', '21760908', '21742575', '21738815', '21735737', '21727907', '21726365', '21725957', '21725136', '21724659', '21723070', '21722914', '21715423', '30731727', '21714117', '21712834', '21711437', '21709060', '21705818', '21705723', '21705151', '21700253', '21696385', '21691193', '21690172', '21690008', '21685957', '21685843', '21682561', '21681532', '21678330', '21676970', '21676590', '21675937', '21669567', '21659946', '21656244', '21655965', '21646230', '21637981', '21631986', '21629066', '21626042', '21618499', '21612791', '21612762', '21607922', '21605766', '21576651', '21570360', '21561902', '21551276', '21550912', '21550521', '21547475', '21540567', '21535926', '28496688', '21523897', '21505893', '21500558', '21496256', '21493032', '21489033', '21487760', '21467656', '21463627', '21462382', '21461883', '21458203', '21455720', '21452774', '23560273', '21436769', '21432738', '21427591', '21422652', '21422387', '21422186', '21413860', '21409807', '21395632', '21393966', '21392707', '21390340', '21375674', '21367622', '21364243', '21359946', '21358310', '21355994', '21355685', '21352395', '21348401', '21335283', '21335186', '21334135', '21333558', '30532847', '21330247', '21330157', '21316900', '21301785', '21290327', '21290197', '21269410', '21266168', '21266042', '21258633', '21257010', '21256288', '21254147', '21250490', '21250065', '21248168', '21246370', '21242079', '21228704', '21227418', '21224806', '21215651', '21206208', '21203763', '23351469', '23074413', '22679157', '22557433', '21190563', '21188340', '21186018', '21175823', '21174212', '21173938', '21166055', '21157331', '21153726', '21147390', '21132278', '21131477', '21130114', '21129907', '21127145', '21119343', '21118380', '21116941', '30743376', '23956672', '21111990', '21107000', '21104254', '21097325', '21095469', '21078416', '21074196', '21071003', '21069488', '21057915', '21054979', '21050970', '21039989', '21037300', '21030197', '20978753', '20977286', '20970641', '20967700', '20966297', '20965876', '20961602', '20956897', '20955492', '20952356', '20947041', '20937974', '20930171', '20929699', '20922779', '20920344', '20890183', '20889302', '20889204', '20888519', '20886179', '20870813', '20873443', '20863499', '20861845', '20861733', '20860630', '20859658', '20854955', '20853363', '20853329', '20851873', '20850138', '20846624', '20831028', '20829536', '20824217', '20816454', '20816319', '20810402', '20800241', '20730721', '20724090', '20723958', '20719715', '20715969', '20713149', '20704764', '20686605', '20675997', '30743471', '20671659', '20668281', '20659029', '20655032', '20651617', '20650699', '20650586', '20650436', '20646445', '20646411', '20641594', '20638231', '20638224', '20634305', '20634302', '20632821', '20627321', '20590836', '20590712', '20620002', '20618517', '20617543', '20610695', '20604766', '20602552', '20599350', '20599174', '20598795', '20593296', '20579443', '20577781', '20576788', '20559539', '20557477', '20542824', '20552331', '20551632', '20549365', '20542811', '20539328', '20534307', '20517668', '20533511', '20525563', '20521167', '20518892', '20508356', '20489512', '20501406', '20492457', '20488232', '20487340', '20484963', '20484427', '20473018', '20472566', '20471214', '20466994', '20435261', '20435260', '20464760', '20456932', '20451682', '20450567', '20447567', '20447267', '20442667', '20440592', '20435155', '20430447', '20426824', '20422502', '20417767', '20414121', '20413973', '20400684', '20399313', '20389057', '20386981', '20379818', '20363542', '20363433', '20362423', '20360979', '20353278', '30754511', '20351675', '20351672', '20351668', '20347685', '20339193', '20331577', '20304176', '20304157', '20300933', '20238220', '20225394', '20224535', '20223460', '20217284', '20208969', '20205158', '20204317', '20200539', '20198820', '20193077', '30754220', '30754219', '20186072', '20159880', '20158947', '20153613', '20152281', '20138281', '20133224', '20130469', '20119921', '20118406', '20118344', '20113938', '20112042', '20111041', '20110529', '20109413', '20107959', '20102911', '20102722', '20095515', '20092187', '20087281', '20078771', '20078556', '20067914', '20058007', '20057900', '20053292', '20049957', '23074409', '23074408', '21516732', '21886734', '20031755', '20021918', '20018530', '20012870', '20006920', '20006393', '20005530', '19962473', '19961016', '19959766', '19958928', '19952379', '19887035', '19950136', '19947190', '19944316', '19944212', '19939694', '19938556', '19937099', '19932238', '19926885', '19926164', '19925928', '19921556', '19921505', '19917952', '19913444', '19898629', '19888671', '30754596', '19876435', '21160969', '19859687', '19853088', '19851810', '19840245', '19838465', '19829674', '19826999', '19818948', '19815738', '19815240', '19808494', '19808443', '19805772', '19798511', '19797218', '19797105', '19791579', '19787325', '19787288', '19785957', '19784614', '19772973', '19770315', '19767487', '19767405', '19766
other non-infective disorders of lymphatic vessels and lymph nodes	I89	0	other[All Fields] AND non-infective[All Fields] AND ("disease"[MeSH Terms] OR "disease"[All Fields] OR "disorders"[All Fields]) AND ("lymphatic vessels"[MeSH Terms] OR ("lymphatic"[All Fields] AND "vessels"[All Fields]) OR "lymphatic vessels"[All Fields]) AND ("lymph nodes"[MeSH Terms] OR ("lymph"[All Fields] AND "nodes"[All Fields]) OR "lymph nodes"[All Fields])	[]
hypotension	I95	67971	"hypotension"[MeSH Terms] OR "hypotension"[All Fields]	['32776799', '32776485', '32775817', '32775667', '32775509', '32775503', '32774912', '32774806', '32774607', '32774309', '32773650', '32773495', '32772194', '32771317', '32769747', '32769380', '32769007', '32768531', '32767721', '32767521', '32767343', '32766776', '32765653', '32765292', '32765238', '32765053', '32764878', '32763111', '32762500', '32762048', '32760191', '32758653', '32758153', '32757405', '32757033', '32756086', '32755648', '32754800', '32754740', '32754434', '32754379', '32754307', '32753790', '32750718', '32750291', '32748775', '32748206', '32748184', '32748098', '32747875', '32747203', '32747202', '32746969', '32746742', '32746471', '32745920', '32745244', '32744052', '32743301', '32743047', '32742722', '32742354', '32741578', '32741071', '32740380', '32740293', '32740192', '32740191', '32740187', '32739953', '32739857', '32739201', '32739152', '32738879', '32738872', '32738383', '32738124', '32737559', '32736813', '32735873', '32735847', '32735766', '32735170', '32734785', '32734685', '32734451', '32733257', '32732380', '32732296', '32730977', '32730693', '32730112', '32729350', '32728368', '32728332', '32728321', '32727699', '32726995', '32725955', '32725816', '32725160', '32724981', '32724741', '32724731', '32723989', '32723960', '32723092', '32721928', '32720118', '32718740', '32718737', '32716503', '32716319', '32715951', '32714705', '32713820', '32713620', '32713457', '32713455', '32713451', '32713450', '32713449', '32712561', '32711496', '32711179', '32711143', '32710428', '32710249', '32710239', '32707379', '32707011', '32703711', '32702880', '32702655', '32702336', '32702262', '32702098', '32701745', '32701551', '32701000', '32700877', '32700587', '32700573', '32700110', '32698933', '32698597', '32698142', '32697618', '32697278', '32696721', '32695989', '32695507', '32695372', '32695159', '32692715', '32692293', '32691261', '32691114', '32691105', '32690803', '32690802', '32690244', '32687589', '32687081', '32686965', '32686705', '32686565', '32686466', '32685343', '32685251', '32685248', '32685074', '32684003', '32683975', '32683751', '32683640', '32682664', '32682556', '32682483', '32682407', '32678054', '32677707', '32677558', '32677485', '32676714', '32675475', '32675336', '32675281', '32673965', '32673340', '32670731', '32670054', '32668470', '32668462', '32668020', '32667442', '32666835', '32665470', '32665096', '32665058', '32665034', '32664886', '32664094', '32663738', '32663635', '32661466', '32660835', '32659863', '32658102', '32658035', '32657557', '32657066', '32656625', '32656624', '32655850', '32655742', '32655488', '32655482', '32654734', '32653219', '32652947', '32651838', '32651813', '32651401', '32650030', '32649640', '32649630', '32649380', '32649316', '32648249', '32647719', '32646948', '32646452', '32644612', '32644543', '32644492', '32644485', '32644341', '32644855', '32644309', '32643840', '32643358', '32643232', '32642382', '32641881', '32641335', '32640705', '32640318', '32639593', '32638897', '32638896', '32637894', '32637458', '32637349', '32637073', '32634517', '32633774', '32633718', '32633261', '32633094', '32632956', '32632751', '32629948', '32629656', '32627672', '32627004', '32626623', '32626617', '32624296', '32623628', '32622583', '32621102', '32619900', '32619039', '32619009', '32618888', '32618842', '32618694', '32617590', '32617499', '32617463', '32617413', '32617303', '32617068', '32616947', '32616944', '32616501', '32615706', '32615512', '32614946', '32614837', '32614542', '32614424', '32614244', '32614178', '32613658', '32613251', '32611968', '32611911', '32609960', '32609373', '32608144', '32607928', '32607716', '32606123', '32606062', '32604918', '32603788', '32603462', '32602974', '32602439', '32601755', '32600326', '32598792', '32597141', '32596818', '32596403', '32595964', '32595128', '32594804', '32594694', '32594302', '32594066', '32593765', '32593763', '32593285', '32592205', '32592108', '32590913', '32590793', '32589795', '32589602', '32589058', '32588762', '32588467', '32588134', '32587882', '32587452', '32586105', '32585369', '32585218', '32584760', '32582907', '32581577', '32581170', '32581003', '32579283', '32578209', '32578197', '32578194', '32577413', '32577052', '32576791', '32573748', '32572502', '32571181', '32569848', '32566318', '32566314', '32566126', '32565535', '32565432', '32565372', '32565170', '32564050', '32563881', '32563613', '32562427', '32561840', '32561383', '32560740', '32559655', '32558601', '32558325', '32557839', '32557553', '32557527', '32556657', '32555927', '32555014', '32554994', '32554746', '32554649', '32554417', '32552443', '32552306', '32551448', '32551091', '32550582', '32550089', '32550050', '32548082', '32547687', '32547650', '32547179', '32546887', '32545976', '32545862', '32544480', '32543149', '32542657', '32542144', '32541247', '32540243', '32539756', '32538930', '32537957', '32536905', '32536442', '32535099', '32534584', '32532619', '32532209', '32532199', '32529258', '32528916', '32528543', '32527359', '32526065', '32525083', '32524013', '32524012', '32523845', '32523618', '32522800', '32522646', '32520143', '32518801', '32518703', '32517724', '32517393', '32517256', '32516630', '32516434', '32513596', '32511374', '32509943', '32508897', '32508142', '32507716', '32505817', '32504255', '32503647', '32502683', '32501525', '32500590', '32500049', '32499094', '32497913', '32497217', '32496962', '32494377', '32493239', '32493199', '32493029', '32492872', '32491752', '32491707', '32491685', '32492694', '32490906', '32489712', '32489406', '32488505', '32487822', '32485952', '32485511', '32485123', '32483845', '32482997', '32482996', '32482995', '32481399', '32479786', '32478672', '32478443', '32477876', '32477686', '32477637', '32476255', '32475968', '32475765', '32475171', '32473881', '32473692', '32473489', '32473206', '32472922', '32471924', '32471672', '32470266', '32468261', '32466873', '32466744', '32466418', '32463929', '32463126', '32461756', '32461537', '32461299', '32460699', '32459671', '32459034', '32457932', '32456533', '32455033', '32453924', '32452979', '32452921', '32451160', '32450739', '32450733', '32449760', '32448358', '32448178', '32447597', '32447341', '32447003', '32445738', '32445201', '32443302', '32442941', '32441370', '32440135', '32440088', '32439744', '32439653', '32439561', '32439527', '32439186', '32439073', '32438817', '32436204', '32436100', '32435491', '32435102', '32434727', '32434724', '32434359', '32434316', '32434005', '32433347', '32433278', '32432170', '32431993', '32431967', '32431587', '32431122', '32429846', '32427658', '32427612', '32427425', '32426669', '32426035', '32425320', '32425111', '32424242', '32422911', '32422272', '32419257', '32419101', '32418986', '32418964', '32418835', '32417007', '32415708', '32415621', '32414731', '32414041', '32413722', '32413507', '32412355', '32411811', '32411635', '32410851', '32409614', '32408854', '32407030', '32408271', '32407593', '32407353', '32407222', '32405312', '32404599', '32403935', '32401466', '32403055', '32402615', '32401970', '32401848', '32401846', '32400892', '32399904', '32399358', '32398795', '32398581', '32398433', '32395903', '32395614', '32395353', '32395050', '32394678', '32394371', '32394223', '32392008', '32391169', '32391157', '32389431', '32389342', '32388901', '32388506', '32387082', '32387007', '32386001', '32385856', '32385789', '32385739', '32385069', '32384433', '32383641', '32383350', '32383055', '32383052', '32381864', '32381584', '32380175', '32379100', '32378360', '32376997', '32376374', '32374500', '32373988', '32373696', '32373640', '32372363', '32372207', '32371800', '32371791', '32371756', '32371639', '32371631', '32371315', '32370756', '32369265', '32368536', '32368234', '32367867', '32367353', '32366615', '32366218', '32366070', '32364896', '32364652', '32362644', '32361961', '32361782', '32361485', '32361067', '32360817', '32360760', '32360343', '32358818', '32358815', '32357833', '32355967', '32355499', '32354709', '32354591', '32354528', '32353902', '32353418', '32353213', '32352342', '32352036', '32351825', '32350222', '32349888', '32349710', '32349180', '32349005', '32348096', '32348076', '32346234', '32346013', '32344136', '32343308', '32342526', '32342456', '32342349', '32342348', '32342186', '32340800', '32340608', '32340204', '32339368', '32339069', '32337645', '32337268', '32335982', '32335195', '32334810', '32334513', '32333825', '32333236', '32332859', '32331831', '32330539', '32330073', '32329472', '32328843', '32327307', '32327212', '32326909', '32324663', '32324169', '32323661', '32323660', '32322551', '32321982', '32321295', '32320556', '32319348', '32319252', '32318269', '32317874', '32317867', '32317603', '32313715', '32312571', '32311318', '32310192', '32308677', '32308602', '32307665', '32307185', '32305794', '32305789', '32305599', '32304416', '32303310', '32303182', '32303180', '32301696', '32301331', '32301148', '32301054', '32300966', '32299712', '32299506', '32299385', '32299311', '32298990', '32298292', '32297028', '32296976', '32296866', '32296514', '32294620', '32293473', '32292847', '32292790', '32292772', '32292684', '32292606', '32292478', '32292050', '32289531', '32289387', '32287129', '32287127', '32287123', '32286032', '32285223', '32284723', '32284009', '32282987', '32282735', '32282733', '32282591', '32282385', '32282100', '32280773', '32280751', '32280429', '32278571', '32278569', '32276688', '32275347', '32274769', '32271972', '32271952', '32270559', '32270308', '32269876', '32269326', '32268211', '32268048', '32266010', '32265610', '32264932', '32259902', '32259753', '32259145', '32257478', '32255821', '32253968', '32253275', '32252939', '32252063', '32251161', '32251022', '32250319', '32249274', '32248549', '32248319', '32248195', '32247853', '32247792', '32247701', '32247342', '32247310', '32247297', '32246226', '32244628', '32243865', '32243412', '32243355', '32242448', '32241709', '32240478', '32240459', '32239826', '32237931', '32234825', '32234335', '32232688', '32232058', '32232048', '32229448', '32229138', '32227831', '32227758', '32227677', '32227283', '32226643', '32226624', '32224047', '32223882', '32223515', '32223397', '32223382', '32223377', '32222723', '32222713', '32222457', '32222361', '32222313', '32222134', '32220114', '32219811', '32219798', '32217883', '32217439', '32217423', '32217365', '32216542', '32216122', '32216048', '32215933', '32215570', '32215501', '32214441', '32213804', '32211966', '32211262', '32211258', '32211254', '32210537', '32206478', '32206463', '32205834', '32205573', '32205572', '32205546', '32204996', '32204870', '32204637', '32203933', '32203691', '32203601', '32203450', '32203065', '32202446', '32202069', '32201662', '32200284', '32200263', '32199775', '32199709', '32197690', '32197687', '32197239', '32196396', '32194438', '32193875', '32193801', '32192914', '32191972', '32191619', '32190512', '32190492', '32189293', '32189061', '32188808', '32188697', '32188278', '32187827', '32187256', '32186919', '32186633', '32185390', '32184877', '32181697', '32180658', '32180175', '32179953', '32179873', '32179190', '32178912', '32178651', '32178498', '32174783', '32174668', '32174664', '32174657', '32174328', '32173168', '32171071', '32170869', '32170599', '32170444', '32169991', '32169365', '32167031', '32166396', '32166277', '32166253', '32166248', '32166200', '32165949', '32163909', '32162678', '32162063', '32161778', '32161253', '32160946', '32159282', '32159108', '32159088', '32158333', '32157839', '32157616', '32156544', '32156204', '32154636', '32154364', '32154270', '32153122', '32151742', '32151680', '32151404', '32151227', '32149879', '32149764', '32149754', '32149055', '32148928', '32148625', '32148614', '32148136', '32147221', '32145867', '32145864', '32145658', '32144805', '32144070', '32142491', '32142377', '32141965', '32141617', '32141158', '32140875', '32140630', '32140409', '32140350', '32140078', '32139925', '32139213', '32138631', '32135409', '32134983', '32134146', '32132359', '32132357', '32132296', '32131747', '32131615', '32130289', '32129216', '32128245', '32128057', '32128028', '32127848', '32127307', '32127194', '32124390', '32124089', '32123803', '32122986', '32119247', '32119580', '32118711', '32117659', '32116264', '32115439', '32114542', '32112702', '32111507', '32111237', '32109827', '32108177', '32106641', '32104529', '32104231', '32103726', '32103698', '32103487', '32103159', '32102741', '32102643', '32102639', '32102125', '32101866', '32101524', '32101016', '32100984', '32100271', '32100117', '32098543', '32097943', '32097936', '32097540', '32097382', '32097380', '32097292', '32097291', '32095967', '32094295', '32093961', '32091694', '32091687', '32092717', '32092676', '32092384', '32089699', '32087686', '32087288', '32086912', '32085961', '32082648', '32081370', '32081240', '32081043', '32080942', '32079826', '32078677', '32078111', '32077646', '32077228', '32076685', '32076478', '32075849', '32075481', '32074779', '32074600', '32074575', '32074426', '32074420', '32074157', '32072283', '32071672', '32071315', '32070168', '32069485', '32068914', '32068595', '32067810', '32067502', '32067494', '32067360', '32066959', '32066312', '32065827', '32064524', '32064194', '32063488', '32063004', '32062813', '32061508', '32061077', '32060902', '32060494', '32059631', '32058601', '32058204', '32057893', '32057527', '32057459', '32056417', '32056158', '32056094', '32055888', '32055117', '32054281', '32051627', '32050887', '32050836', '32049882', '32049867', '32049788', '32049269', '32048885', '32048445', '32048309', '32048202', '32047699', '32047694', '32047416', '32047028', '32045493', '32044331', '32044064', '32043764', '32043315', '32042681', '32039306', '32039253', '32038649', '32038454', '32038294', '32037779', '32036863', '32036263', '32036258', '32036025', '32034536', '32034478', '32034202', '32033871', '32033368', '32032206', '32032080', '32031752', '32030940', '32030895', '32030734', '32030641', '32030568', '32029371', '32029262', '32028450', '32027795', '32026965', '32026271', '32026142', '32026066', '32026060', '32026053', '32026044', '32026043', '32025993', '32025971', '32025937', '32025622', '32024863', '32023858', '32022771', '32022770', '32021913', '32021839', '32021007', '32020150', '32019783', '32019498', '32016823', '32016789', '32016528', '32015972', '32015882', '32014989', '32013855', '32013327', '32012696', '32012226', '32011558', '32011481', '32010437', '32009714', '32009712', '32009709', '32009474', '32009457', '32008648', '32008386', '32007533', '32007239', '32006537', '32004797', '32004778', '32004736', '32003622', '32002689', '32002679', '32002560', '32002194', '32001905', '32001904', '32000831', '31999525', '31998035', '31998032', '31997149', '31996859', '31996655', '31996627', '31996620', '31996619', '31996543', '31996337', '31995349', '31994667', '31994621', '31994368', '31993807', '31993776', '31993775', '31993570', '31993421', '31993265', '31991381', '31990485', '31989440', '31989416', '31987654', '31985773', '31985494', '31984125', '31983769', '31983763', '31983741', '31983312', '31983303', '31983020', '31982215', '31978882', '31977628', '31976760', '31976118', '31975496', '31975413', '31974829', '31974082', '31973660', '31972721', '31972600', '31970567', '31968348', '31967266', '31967065', '31967059', '31967043', '31966990', '31966940', '31965899', '31965776', '31965251', '31965012', '31963049', '31961711', '31961069', '31960811', '31960128', '31959386', '31958982', '31958646', '31958138', '31957505', '31956196', '31956193', '31955876', '31955180', '31952875', '31952869', '31950904', '31950482', '31950016', '31948914', '31948882', '31948881', '31948521', '31945962', '31945949', '31945946', '31945945', '31942450', '31942277', '31941668', '31940687', '31940234', '31939844', '31939581', '31939503', '31938998', '31937915', '31937266', '31934222', '31933698', '31933528', '31932363', '31932128', '31932125', '31931765', '31929917', '31929904', '31929805', '31929394', '31929389', '31929330', '31929313', '31929290', '31929147', '31928792', '31928259', '31926966', '31926854', '31926780', '31925762', '31924608', '31924607', '31924406', '31923059', '31923050', '31922525', '31922438', '31922078', '31921991', '31920485', '31920250', '31920235', '31920202', '31918845', '31917705', '31917704', '31917703', '31917073', '31915723', '31915722', '31914454', '31914050', '31913688', '31911975', '31910190', '31908917', '31908314', '31908131', '31906860', '31905276', '31904369', '31904202', '31903729', '31903592', '31903567', '31903374', '31903365', '31902281', '31902228', '31901470', '31901413', '31901322', '31901254', '31900787', '31900011', '31899937', '31899791', '31898435', '31898420', '31898152', '31895790', '31893398', '31893397', '31893396', '31893293', '31893204', '31892433', '31890408', '31890401', '31890118', '31889367', '31889019', '31888922', '31888895', '31888711', '31888509', '31888052', '31887304', '31885943', '31884034', '31883375', '31883335', '31883326', '31882843', '31882015', '31881971', '31881849', '31880756', '31880630', '31880589', '31879424', '31879423', '31876952', '31876870', '31876556', '31875807', '31875664', '31873768', '31872716', '31870817', '31869162', '31869482', '31868889', '31868683', '31867718', '31867715', '31866865', '31864876', '31861897', '31861526', '31860981', '31860605', '31859910', '31859352', '31857996', '31857511', '31857216', '31856973', '31856757', '31856749', '31856425', '31856296', '31856009', '31855607', '31855451', '31855261', '31852735', '31852458', '31852113', '31851991', '31851975', '31851804', '31850908', '31850287', '31849663', '31849243', '31848991', '31848771', '31846016', '31846014', '31846001', '31844090', '31843469', '31843386', '31843327', '31843153', '31842880', '31842196', '31841380', '31839876', '31839326', '31838912', '31838482', '31838399', '31836135', '31834382', '31833866', '31833278', '31833277', '31833064', '31832414', '31832271', '31832260', '31831927', '31831516', '31831334', '31831209', '31830074', '31828899', '31828772', '31827989', '31827919', '31825389', '31824964', '31824617', '31823148', '31822578', '31822378', '31821404', '31821180', '31820096', '31819065', '31818699', '31818268', '31816456', '31815871', '31814946', '31814643', '31814505', '31814379', '31813672', '31813558', '31813361', '31812538', '31811659', '31811241', '31811105', '31811099', '31810562', '31809906', '31809788', '31806613', '31806453', '31806431', '31806138', '31805877', '31805855', '31804535', '31803845', '31802934', '31802851', '31802303', '31801458', '31800948', '31799983', '31798408', '31796424', '31796299', '31794536', '31794535', '31794513', '31793262', '31791720', '31791373', '31791362', '31788985', '31787454', '31787149', '31786907', '31786112', '31785952', '31785705', '31784852', '31783548', '31783003', '31782110', '31781734', '31781664', '31781416', '31779860', '31777638', '31777554', '31777453', '31777213', '31777044', '31775858', '31775449', '31774955', '31772613', '31772395', '31772394', '31772114', '31771806', '31771745', '31771688', '31771436', '31771405', '31770459', '31770252', '31768575', '31768268', '31765979', '31764843', '31764585', '31764015', '31763206', '31762927', '31762876', '31762068', '31761424', '31760813', '31760775', '31760517', '31759615', '31758880', '31754856', '31754609', '31754575', '31754159', '31753151', '31753129', '31752008', '31752002', '31752001', '31751996', '31751990', '31751989', '31750631', '31750488', '31749557', '31749058', '31748780', '31747720', '31744709', '31744321', '31743621', '31743551', '31743180', '31743172', '31743171', '31743169', '31741565', '31740874', '31740426', '31739101', '31738949', '31738724', '31738662', '31737453', '31735618', '31735036', '31734277', '31733815', '31733702', '31733698', '31732365', '31731897', '31731173', '31730504', '31730254', '31729256', '31728892', '31728701', '31728403', '31726319', '31725746', '31725655', '31725137', '31725024', '31725021', '31723483', '31722559', '31722081', '31721295', '31721084', '31720280', '31720164', '31718311', '31718018', '31715445', '31715116', '31713533', '31713175', '31712237', '31710844', '31710392', '31709734', '31709267', '31708709', '31707895', '31707822', '31707517', '31706708', '31704251', '31703131', '31703007', '31703006', '31702059', '31701680', '31701274', '31701052', '31700887', '31700253', '31699513', '31699475', '31699282', '31697562', '31693326', '31696333', '31695737', '31694678', '31694157', '31693729', '31693194', '31693130', '31692841', '31691543', '31690519', '31690394', '31688759', '31688332', '31688331', '31688071', '31687616', '31687296', '31686777', '31685666', '31685496', '31683370', '31683197', '31683096', '31680738', '31679509', '31679427', '31677732', '31677657', '31677456', '31677373', '31676528', '31676380', '31675703', '31674810', '31673840', '31673463', '31673444', '31672172', '31672073', '31671563', '31670874', '31670630', '31669853', '31669562', '31669044', '31669040', '31668884', '31668787', '31668597', '31665992', '31665956', '31664552', '31664065', '31663139', '31662580', '31661911', '31660459', '31658735', '31656089', '31655506', '31653606', '31653308', '31653307', '31652434', '31651927', '31651791', '31651255', '31651246', '31651059', '31650378', '31650377', '31650254', '31649395', '31649323', '31647828', '31647785', '31647132', '31646769', '31645122', '31644162', '31644028', '31643765', '31643457', '31643246', '31645056', '31644437', '31644319', '31641726', '31640752', '20301387', '31639606', '31638765', '31638515', '31638059', '31637125', '31635756', '31634865', '31634448', '31634204', '31633515', '31633009', '31632733', '31632281', '31632043', '31630076', '31629151', '31628538', '31627321', '31627217', '31627214', '31624887', '31623842', '31623840', '31623673', '31622931', '31622764', '31621602', '31620527', '31620354', '31619367', '31619026', '31617125', '31613441', '31614244', '31612844', '31612427', '31611086', '31610091', '31609296', '31608591', '31607942', '31607743', '31606497', '31605791', '31605406', '31605279', '31605241', '31603395', '31603030', '31602681', '31602066', '31602064', '31602059', '31602053', '31601777', '31601239', '31601085', '31600820', '31600278', '31600012', '31599921', '31599843', '31599831', '31599514', '31599484', '31599360', '31598911', '31598906', '31598495', '31598101', '31597786', '31597539', '31597463', '31597142', '31596889', '31596359', '31594394', '31593959', '31593093', '31593032', '31592071', '31589569', '31589400', '31588983', '31587834', '31587380', '31587256', '31586592', '31586489', '31585841', '31585796', '31585416', '31584920', '31584909', '31584419', '31584416', '31584404', '31582993', '31582098', '31582093', '31581926', '31581123', '31580292', '31580284', '31580283', '31579634', '31578971', '31578964', '31578774', '31577888', '31577887', '31577886', '31577885', '31577884', '31577537', '31575567', '31573636', '31573450', '31572813', '31572080', '31572075', '31571737', '31571465', '31569163', '31568761', '31568744', '31568263', '31568243', '31568061', '31567786', '31567403', '31566990', '31566871', '31566813', '31566175', '31565986', '31565643', '31564581', '31564521', '31563862', '31563827', '31563275', '31563243', '31562715', '31562679', '31562514', '31561998', '31561685', '31561388', '31560072', '31559782', '31558654', '31556389', '31556094', '31555556', '31553200', '31552502', '31552491', '31551393', '31551145', '31551138', '31550099', '31550052', '31549965', '31548784', '31548097', '31547961', '31547709', '31547392', '31544227', '31542858', '31542442', '31542268', '31542100', '31541008', '31539287', '31536870', '31536040', '31535558', '31535247', '31534877', '31533407', '31531952', '31531852', '31531322', '31531289', '31529425', '31529415', '31529276', '31528515', '31528448', '31528417', '31527282', '31526861', '31526820', '31526557', '31525000', '31524637', '31524547', '31523153', '31522985', '31521203', '31520774', '31520408', '31520262', '31519804', '31519793', '31519497', '31518974', '31518461', '31517761', '31517701', '31517675', '31517333', '31516074', '31515746', '31515103', '31514908', '31512303', '31512009', '31511729', '31511267', '31510808', '31509367', '31508691', '31508443', '31508426', '31508175', '31507224', '31507053', '31506920', '31506870', '31505853', '31504538', '31504179', '31503048', '31501624', '31501390', '31500913', '31498919', '31497522', '31497191', '31497094', '31496661', '31495251', '31493966', '31493605', '31493114', '31492981', '31492566', '31492389', '31491816', '31491751', '31491403', '31490816', '31490356', '31490206', '31489069', '31486783', '31486544', '31486537', '31486532', '31485153', '31484918', '31484717', '31483018', '31482987', '31482264', '31482050', '31481320', '31481031', '31479771', '31478612', '31477679', '31477643', '31476930', '31476905', '31476782', '31476656', '31476182', '31475794', '31475296', '31475295', '31474045', '31473866', '31473757', '31473130', '31472089', '31472056', '31471946', '31471863', '31471694', '31471362', '31471281', '31471013', '31470816', '31470806', '31469382', '31469200', '31469024', '31468664', '31468396', '31467734', '31467523', '31467262', '31467071', '31466913', '31466764', '31466724', '31466625', '31464952', '31464255', '31464245', '31462978', '31462816', '31462812', '31462722', '31462385', '31456212', '31455862', '31455715', '31455332', '31455097', '31453944', '31452851', '31452021', '31451896', '31451092', '31450834', '31449591', '31448856', '31448646', '31447560', '31447524', '31446869', '31446829', '31446191', '31446156', '31445396', '31445061', '31444878', '31442360', '31441842', '31441459', '31438774', '31437588', '31437388', '31437359', '31437188', '31436675', '31436238', '31435148', '31435144', '31434666', '31432025', '31431667', '31431153', '31431142', '31428921', '31428863', '31428214', '31427383', '31426529', '31424865', '31425404', '31425235', '31425212', '31424301', '31424249', '31423862', '31423712', '31423059', '31422468', '31421666', '31421605', '31420719', '31420571', '31419272', '31419229', '31417302', '31416769', '31416697', '31415426', '31414954', '31413923', '31413765', '31412906', '31412561', '31412427', '31412221', '31411271', '31410848', '31410409', '31410399', '31410358', '31408138', '31407676', '31407463', '31407119', '31407042', '31406576', '31406569', '31406443', '31406035', '31405715', '31405641', '31405425', '31404357', '31403730', '31403103', '31403101', '31403093', '31403015', '31401949', '31401567', '31400999', '31399202', '31398969', '31398657', '31397912', '31397290', '31396556', '31396554', '31395483', '31395479', '31394556', '31393797', '31393350', '31393324', '31392667', '31392418', '31392220', '31392172', '31391761', '31391000', '31390998', '31390983', '31389834', '31388683', '31386805', '31385488', '31385014', '31384206', '31384186', '31384107', '31383840', '31383558', '31381867', '31381517', '31381098', '31379250', '31378470', '31377559', '31377552', '31376552', '31375993', '31373972', '31373845', '31373469', '31372926', '31372760', '31372573', '31371195', '31370142', '31369841', '31369520', '31369424', '31368654', '31368635', '31367861', '31366300', '31365451', '31364802', '31363143', '31362389', '31361800', '31361669', '31360556', '31359614', '31357613', '31357238', '31357208', '31356400', '31356183', '31353065', '31349678', '31347815', '31346678', '31346152', '31345593', '31345559', '31344714', '31344465', '31343303', '31343285', '31342593', '31342523', '31341883', '31341830', '31341129', '31340624', '31339116', '31338406', '31338199', '31338169', '31335755', '31335555', '31334779', '31334462', '31334205', '31333903', '31333371', '31333365', '31333364', '31332896', '31332735', '31332510', '31331696', '31331504', '31331229', '31335053', '31330495', '31329229', '31327949', '31327820', '31327449', '31327377', '31327266', '31327261', '31327103', '31326601', '31326372', '31326199', '31325254', '31325049', '31324931', '31324387', '31324312', '31323415', '31322774', '31322009', '31320949', '31320379', '31320079', '31319685', '31319355', '31319348', '31318833', '31317698', '31317390', '31316760', '31315876', '31315733', '31314276', '31313123', '31313003', '31312570', '31312543', '31312539', '31309024', '31309018', '31308118', '31307619', '31307617', '31304761', '31304700', '31304037', '31303898', '31303717', '31302318', '31300503', '31299864', '31298648', '31298057', '31298045', '31297812', '31297808', '31297663', '31296524', '31296521', '31296491', '31296094', '31294943', '31295671', '31295595', '31295242', '31294612', '31293454', '31293442', '31291617', '31291417', '31291066', '31290800', '31290596', '31290595', '31290049', '31289815', '31289167', '31288740', '31288567', '31288287', '31288180', '31285828', '31285553', '31284222', '31283109', '31283096', '31282974', '31281996', '31281676', '31281209', '31281196', '31279834', '31279637', '31279476', '31277858', '31277296', '31277063', '31276109', '31274830', '31274697', '31274554', '31274545', '31274491', '31273758', '31273549', '31273440', '31272994', '31272956', '31272377', '31272348', '31272307', '31269901', '31268860', '31266582', '31266452', '31265756', '31264321', '31264195', '31263602', '31263298', '31262719', '31262420', '31262411', '31261574', '31261554', '31261485', '31261168', '31260409', '31257815', '31255877', '31255358', '31255290', '31254226', '31252084', '31250585', '31250563', '31250155', '31250130', '31249901', '31248351', '31247270', '31246913', '31246671', '31245608', '31245266', '31241875', '31239638', '31239535', '31239121', '31239063', '31238794', '31238728', '31238682', '31237649', '31237528', '31237412', '31236037', '31236020', '31235532', '31235349', '31233409', '31233071', '31231718', '31231362', '31230856', '31230469', '31229321', '31228006', '31227874', '31227849', '31227411', '31226967', '31225967', '31222357', '31221164', '31220562', '31220444', '31219870', '31219865', '31219864', '31219863', '31219148', '31217791', '31216933', '31216929', '31216531', '31215405', '31215392', '31215003', '31213042', '31212383', '31212322', '31210988', '31210767', '31210728', '31210423', '31210173', '31210004', '31209772', '31209413', '31208503', '31208247', '31205842', '31205473', '31205211', '31205192', '31205118', '31204095', '31203396', '31202775', '31201480', '31201254', '31200777', '31200641', '31200505', '31199195', '31198801', '31198574', '31198281', '31198264', '31198257', '31198255', '31198254', '31198241', '31198238', '31198233', '31198150', '31194614', '31193961', '31193734', '31192924', '31192373', '31192178', '31192061', '31191808', '31191346', '31191147', '31191139', '31190520', '31190422', '31190322', '31188483', '31188208', '32743419', '31185259', '31183595', '31183416', '31180939', '31179911', '31179104', '31179103', '31178679', '31178512', '31178411', '31178233', '31177825', '31176666', '31175965', '31175746', '31175614', '31175104', '31174734', '31173842', '31173724', '31173399', '31172446', '31171116', '31171091', '31168455', '31167237', '31166818', '31165379', '31165006', '31164087', '31163361', '31163127', '31162905', '31162168', '31162119', '31162015', '31162011', '31161980', '31161442', '31161046', '31160844', '31159701', '31159415', '31157748', '31156183', '31155693', '31155645', '31155392', '31155344', '31155316', '31153654', '31153589', '31153360', '31152977', '31152466', '31152372', '31151977', '31151860', '31151811', '31151810', '31151680', '32743418', '31150294', '31147412', '31147400', '31147254', '31146792', '31146644', '31145702', '31145196', '31143805', '31142948', '31142660', '31142082', '31141464', '31140247', '31139142', '31138776', '31138141', '31136948', '31136692', '31135706', '31134311', '31134267', '31133551', '31133325', '31132222', '31131773', '31130792', '31130369', '31129775', '31129673', '31129661', '31129617', '31128455', '31127505', '31126794', '31126701', '31126372', '31125776', '31125393', '31124900', '31124424', '31124350', '31123547', '31122537', '31122211', '31121587', '31119958', '31118839', '31118760', '31118743', '31118721', '31118487', '31118385', '31118161', '31117219', '31116019', '31114731', '31113918', '31112380', '31111607', '31110954', '31109911', '31109053', '31107855', '31107503', '31107279', '31106604', '31105637', '31105568', '31104382', '31103597', '31103551', '31103550', '31102597', '31102530', '31102410', '31101694', '31101389', '31099766', '31097860', '31097338', '31096099', '31095003', '31094070', '31093470', '31093022', '31092289', '31091959', '31091951', '31090380', '31088398', '31088188', '31087500', '31086752', '31085948', '31084627', '31082118', '31083250', '31081590', '31080947', '31080679', '31080659', '31080470', '31080200', '31080188', '31080008', '31078324', '31076939', '31076
acute nasopharyngitis common cold	J00	13538	("common cold"[MeSH Terms] OR ("common"[All Fields] AND "cold"[All Fields]) OR "common cold"[All Fields] OR ("acute"[All Fields] AND "nasopharyngitis"[All Fields]) OR "acute nasopharyngitis"[All Fields]) AND ("common cold"[MeSH Terms] OR ("common"[All Fields] AND "cold"[All Fields]) OR "common cold"[All Fields])	['32776903', '32776407', '32773657', '32771868', '32771546', '32769132', '32767500', '32766111', '32765445', '32764454', '32764453', '32762649', '32756930', '32756433', '32756141', '32754608', '32754570', '32753554', '32748211', '32744465', '32741934', '32741017', '32740190', '32736526', '32736521', '32735678', '32733775', '32733656', '32732446', '32730889', '32728212', '32726007', '32725639', '32724789', '32723429', '32721463', '32720706', '32717182', '32717145', '32714694', '32709723', '32708430', '32708135', '32708112', '32706804', '32705988', '32705341', '32703770', '32703054', '32700671', '32699849', '32699697', '32699065', '32698539', '32697763', '32695098', '32694888', '32694447', '32694096', '32693335', '32692699', '32691866', '32690394', '32686771', '32686140', '32685131', '32684627', '32684385', '32683617', '32679545', '32678823', '32677074', '32676830', '32676464', '32674356', '32672829', '32672802', '32672025', '32671240', '32670520', '32668444', '32664849', '32663916', '32662574', '32661197', '32654267', '32652499', '32649759', '32649020', '32642498', '32640285', '32640192', '32640177', '32639172', '32638000', '32636665', '32635420', '32634137', '32633146', '32632151', '32630780', '32629911', '32627478', '32627309', '32624467', '32623267', '32620708', '32618003', '32617324', '32614295', '32612318', '32611485', '32608947', '32607164', '32607088', '32605701', '32603505', '32603504', '32601833', '32601132', '32595674', '32594687', '32594604', '32592562', '32591408', '32590097', '32589580', '32588749', '32585948', '32584191', '32582494', '32582248', '32578297', '32577704', '32576790', '32576343', '32575716', '32574299', '32573794', '32570970', '32568687', '32568044', '32566425', '32563873', '32562214', '32561862', '32557776', '32552357', '32551542', '32551088', '32548415', '32546721', '32541519', '32540869', '32539433', '32539124', '32537731', '32533899', '32532936', '32532884', '32532879', '32529673', '32528424', '32527318', '32526759', '32522597', '32520978', '32517360', '32514478', '32513642', '32509402', '32509257', '32509039', '32507746', '32506866', '32499762', '32498942', '32498314', '32497522', '32495003', '32491378', '32492117', '32490563', '32489023', '32487049', '32483807', '32482519', '32476308', '32473127', '32467969', '32466940', '32463667', '32461288', '32454180', '32452050', '32449915', '32448818', '32448806', '32448240', '32444058', '32443325', '32434963', '32434744', '32431881', '32430771', '32429936', '32423283', '32423250', '32422909', '32420024', '32419854', '32419645', '32415931', '32412538', '32406083', '32402041', '32401726', '32398289', '32395697', '32394668', '32389882', '32389854', '32387333', '32383074', '32381687', '32376951', '32375886', '32372294', '32368641', '32368031', '32367866', '32363228', '32361971', '32361598', '32361000', '32360499', '32359755', '32358456', '32358049', '32357471', '32349314', '32344618', '20301726', '32344276', '32344196', '32342851', '32341913', '32341630', '32337291', '32334797', '32332551', '32331780', '32328081', '32328027', '32327243', '32322697', '32321874', '32321736', '32321201', '32320825', '32319578', '32317043', '32315857', '32315354', '32314790', '32313824', '32310558', '32311184', '32310621', '32309636', '32308960', '32304652', '32303671', '32302781', '32296455', '32294833', '32294069', '32293832', '32292213', '32290884', '32281333', '32278083', '32277294', '32274988', '32270452', '32268530', '32268291', '32267540', '32266569', '32257235', '32256592', '32256043', '32252102', '32247889', '32247867', '32247461', '32242798', '32242436', '32238403', '32238401', '32237359', '32234795', '32231621', '32231022', '32226756', '32226286', '32225067', '32220960', '32218219', '32213901', '32213379', '32212917', '32212336', '32208852', '32201301', '32196426', '32195231', '32193425', '32191679', '32191672', '32188079', '32185689', '32182787', '32181433', '32176215', '32175765', '32172101', '32165249', '32164969', '32164545', '32163484', '32163249', '32158657', '32153631', '32152374', '32151755', '32150360', '32150639', '32147851', '32147645', '32144582', '32143990', '32140685', '32139409', '32138533', '32133778', '32132268', '32130908', '32130800', '32129275', '32128778', '32127484', '32127475', '32127016', '32125485', '32123012', '32122885', '32119409', '32117408', '32114881', '32111833', '32110724', '32109135', '32105680', '32103448', '32102220', '32099641', '32098052', '32097812', '32095993', '32095209', '32094077', '32092447', '32086873', '32086762', '32085751', '32080084', '32079257', '32077812', '32076527', '32073881', '32071868', '32070437', '32070144', '32069307', '32065651', '32064942', '32064888', '32057630', '32057339', '32056208', '32053811', '32051563', '32043998', '32041249', '32039969', '32038566', '32036877', '32035438', '32030709', '32027372', '32024174', '32021801', '32021731', '32021402', '32021004', '32019157', '32017123', '32014855', '32014771', '32006840', '32006746', '32004379', '32001625', '32001512', '32000396', '31996243', '31996132', '31996093', '31995629', '31992236', '31990426', '31989473', '31989228', '31988204', '31985901', '31984895', '31984473', '31980506', '31977512', '31973958', '31971703', '31971553', '31971037', '31970921', '31965933', '31962220', '31959482', '31959105', '31956636', '31954863', '31951122', '31949452', '31948494', '31945939', '31943284', '31942110', '31941983', '31940481', '31939102', '31936867', '31935856', '31935261', '31932487', '31932467', '31932389', '31931162', '31930789', '31926085', '31920638', '31918003', '31913443', '31908519', '31908072', '31905292', '31901956', '31900305', '31899264', '31897140', '31897128', '31896607', '31893175', '31888713', '31884299', '31884047', '31884026', '31883404', '31882569', '31880654', '31879874', '31879188', '31875463', '31875188', '31872869', '31872718', '31872108', '31871241', '31871216', '31870969', '31868161', '31866969', '31865375', '31860718', '31859193', '31858430', '31858212', '31858187', '31854100', '31853825', '31852823', '31847013', '31844762', '31843887', '31842733', '31837360', '31836587', '31834576', '31833152', '31832117', '31829465', '31824466', '31823076', '31818859', '31818857', '31818340', '31816427', '31814786', '31811482', '31810055', '31808813', '31808732', '31806297', '31804847', '31803587', '31803101', '31801470', '31801462', '31800477', '31797972', '31793557', '31791604', '31791237', '31789898', '31788402', '31787050', '31786582', '31785608', '31785035', '31784179', '31783555', '31782358', '31780255', '31775274', '31774866', '31773325', '31772620', '31772391', '31771651', '31771450', '31766840', '31765050', '31760148', '31757346', '31751032', '31750541', '31748999', '31742039', '31742013', '31741957', '31738797', '31738448', '31738107', '31735707', '31734734', '31734332', '31733527', '31731740', '31730511', '31730507', '31729931', '31726985', '31719605', '31718214', '31715746', '31712265', '31710453', '31707963', '31704956', '31696646', '31695912', '31695001', '31693717', '31693168', '31692864', '31691396', '31688900', '31687954', '31684344', '31677853', '31677728', '31677400', '31676580', '31674372', '31670612', '31669223', '31667310', '31666017', '31663582', '31661808', '31660815', '31660480', '31657738', '31651246', '31648063', '31645993', '31645112', '31644135', '31644096', '31644019', '31643789', '31643759', '31643710', '31643493', '31643457', '31643407', '31643335', '31643232', '31642570', '31640558', '31638874', '31633221', '31628584', '31622808', '31616451', '31615864', '31615400', '31615063', '31613900', '31610533', '31608124', '31606042', '31605392', '31599547', '31597775', '31592451', '31591836', '31589697', '31589683', '31588167', '31587506', '31580088', '31579601', '31578727', '31578525', '31576180', '31575799', '31575796', '31575083', '31573938', '31573889', '31572436', '31570386', '31568959', '31565314', '31562931', '31558762', '31556901', '31555190', '31553777', '31553036', '31548220', '31547241', '31542066', '31540869', '31539580', '31537555', '31537235', '31536380', '31533753', '31532600', '31531072', '31529532', '31529307', '31528755', '31527793', '31525836', '31521798', '31520700', '31519482', '31515408', '31513803', '31511426', '31510658', '31508944', '31505750', '31504058', '31503332', '31501264', '31501194', '31498994', '31494832', '31494741', '31493575', '31490553', '31490527', '31487319', '31486011', '31485174', '31483842', '31482318', '31481830', '31481455', '31481220', '31478637', '31478636', '31478634', '31478391', '31477417', '31477398', '31470316', '31469841', '31467577', '31466787', '31466610', '31463576', '31463521', '31462915', '31455974', '31455034', '31454661', '31452846', '31452569', '31449637', '31446321', '31445818', '31445516', '31443716', '31438952', '31434224', '31431093', '31428471', '31427373', '31426895', '31425566', '31425504', '31423446', '31418266', '31416162', '31413362', '31413236', '31412606', '31412515', '31412493', '31411463', '31409836', '31409416', '31409237', '31408010', '31407291', '31407102', '31404082', '31403618', '31401172', '31400704', '31400107', '31397877', '31397541', '31395597', '31391704', '31390066', '31389440', '31387519', '31387510', '31387040', '31384825', '31384331', '31383440', '31382109', '31381600', '31377890', '31376882', '31374822', '31371894', '31369875', '31369635', '31366321', '31366281', '31359669', '31358521', '31355339', '31354674', '31353558', '31350695', '31348503', '31347465', '31344282', '31342848', '31341433', '31341300', '31340759', '31337843', '31337307', '31335656', '31331582', '31331515', '31331267', '31327147', '31323615', '31323498', '31322082', '31321784', '31316454', '31315933', '31314462', '31308732', '31308142', '31305906', '31305472', '31302340', '31299975', '31298976', '31297123', '31296120', '31294835', '31290927', '31289815', '31288688', '31288453', '31285844', '31284898', '31284051', '31283953', '31283885', '31282205', '31275674', '31275500', '31274197', '31272163', '31259241', '31256979', '31249907', '31249842', '31249742', '31248608', '31242872', '31241094', '31232569', '31231861', '31231369', '31227734', '31226653', '31225421', '31223331', '31221888', '31214520', '31213726', '31213535', '31212313', '31211158', '31211147', '31210824', '31208434', '31207094', '31206234', '31204045', '31203763', '31193378', '31193040', '31188847', '31188429', '31185155', '31185017', '31183910', '31181275', '31180040', '31178819', '31178366', '31176879', '31176152', '31172652', '31172287', '31170614', '31169904', '31169110', '31168209', '31167924', '31165084', '31158656', '31153733', '31152015', '31147009', '31142472', '31139480', '32760801', '31134912', '31134403', '31130980', '31130971', '31127942', '31123522', '31121864', '31119408', '31118964', '31114863', '31113472', '31107938', '31105331', '31104005', '31102079', '31099220', '31094461', '31092557', '31090309', '31089306', '31088828', '31085636', '31081222', '31077366', '31075351', '31074674', '31073596', '31073594', '31072789', '31072637', '31070794', '31068518', '31067687', '31064089', '31063101', '31063096', '31062642', '31061627', '31059709', '31055969', '31050957', '31048192', '31044644', '31043563', '31037664', '31037395', '31035832', '31032169', '31031264', '31029102', '31027772', '31026137', '31023828', '31022197', '31019038', '31015543', '31015325', '31012378', '31010236', '31008123', '31005476', '31004669', '31004394', '31004286', '31002253', '30995471', '30991818', '30989935', '30989168', '30985755', '30984679', '30984577', '30983861', '30983145', '30982569', '30977502', '30976929', '30976387', '30971638', '30962897', '30962590', '30959402', '30957673', '30956709', '30953126', '30948251', '30942018', '30940999', '30939797', '30938666', '30937221', '30936385', '30936266', '30936194', '30930358', '30929850', '30926995', '30925349', '30924347', '30923934', '30922355', '30922202', '30921797', '30916592', '30912605', '30908823', '30905566', '30901873', '30900088', '30891763', '30890780', '30888541', '30886116', '30882634', '30882181', '30877577', '30876410', '30873129', '30869220', '30866069', '30865998', '30865674', '30864756', '30863423', '30863355', '30861187', '30860470', '30858755', '30854331', '30852018', '30851505', '30850513', '30844513', '30842995', '30842225', '30840713', '30833271', '30831464', '30830614', '30829428', '30826752', '30808088', '30803195', '30803106', '30803075', '30801977', '30797624', '30794526', '30791007', '30788550', '30787922', '30776168', '30772860', '30771475', '30769817', '30765523', '30765159', '30761169', '30758196', '30756228', '30745291', '30741432', '30729642', '30725755', '30726239', '30724123', '30720427', '30718234', '30716570', '30715504', '30714261', '30712514', '30712277', '30712263', '30709875', '30709874', '30705807', '30705369', '30703838', '30703603', '30701384', '30699332', '30698738', '30692746', '30692167', '30691561', '30685811', '30684666', '30683748', '30682333', '30681596', '30679813', '30679720', '30679633', '30679295', '30678407', '30678166', '30673916', '30672366', '30671900', '30670267', '30669739', '30668920', '30668382', '30668313', '30663769', '30661894', '30659817', '30657784', '30654045', '30652683', '30652262', '30650318', '30649309', '30648076', '30646829', '30641275', '30630418', '30628079', '30627358', '30620759', '30616871', '30614242', '30613550', '30613541', '30611773', '30611028', '30609492', '30605466', '30605461', '30604728', '30604326', '30598949', '30598658', '30597061', '30595028', '30593251', '30592975', '30589066', '30589000', '30588281', '30587895', '30587469', '30587182', '30586392', '30585371', '30584497', '30584112', '30578582', '30577764', '30576538', '30572515', '30571921', '30559312', '30559253', '30558543', '30557219', '30556770', '30545348', '30543199', '30542857', '30541479', '30541142', '30538420', '30537420', '30534477', '30530701', '30527502', '30521259', '30522080', '30508387', '30505029', '30502479', '30513891', '30510179', '30510161', '30509636', '30497654', '30497014', '30484880', '30483846', '30482624', '30475637', '30470228', '30468508', '30465306', '30459282', '30459032', '30458902', '30455693', '30455135', '30454860', '30453719', '30453560', '30451444', '30445909', '30445418', '30445282', '30443850', '30442215', '30439545', '30428561', '30422556', '30423150', '30423110', '30420340', '30417693', '30416015', '30415826', '30413904', '30413778', '30411588', '30411457', '30410770', '30407921', '30407301', '30406370', '30406048', '30405434', '30402404', '30399805', '30397172', '30396206', '30395640', '30389557', '30389384', '30388732', '30383246', '30383138', '30380475', '30378252', '30378092', '30378070', '30375908', '30373980', '30371901', '30371679', '30364857', '30362842', '30362315', '30361400', '30359583', '30356266', '30350960', '30349559', '30346108', '30346105', '30345544', '30345262', '30343217', '30339136', '30338890', '30337871', '30333178', '30327869', '30326609', '30325507', '30323027', '30320996', '30316654', '30307739', '30305295', '30305269', '30301868', '30300710', '30297661', '30296410', '30293698', '30288712', '30285614', '30280609', '30274192', '30273201', '30271422', '30268744', '32212448', '30265824', '30264742', '30258412', '30256940', '30254501', '30254474', '30252123', '30250499', '30249602', '30249600', '30249598', '30249235', '30245735', '30239679', '30226300', '30220852', '30220668', '30220290', '30220202', '30218294', '30212558', '30209171', '30203773', '30202407', '30202232', '30202214', '30201787', '30196897', '30194610', '30194463', '30192796', '30189058', '30186878', '30184532', '30184254', '30183717', '30181254', '30176386', '30174700', '30166603', '30166182', '30160563', '30158268', '30156431', '30154940', '30154162', '30151367', '30147708', '30147638', '30143300', '30142199', '30135680', '30134114', '30128841', '30123139', '30120824', '30119651', '30118916', '30118860', '30118517', '30114517', '30114391', '30113569', '30113505', '30109561', '30108551', '30108371', '30108018', '30105551', '30101480', '30099891', '30098846', '30098648', '30097068', '30096710', '30094193', '30094097', '30085557', '30086017', '30079842', '30077081', '30076382', '30075202', '30074253', '30072213', '30072195', '30071457', '30070611', '30069595', '30069463', '30068592', '30063258', '30061655', '30061442', '32291053', '30056126', '30055919', '30051828', '30051798', '30050997', '30049972', '30047433', '30047109', '30045522', '30044794', '30037987', '30037024', '30034598', '30032704', '30027756', '30026388', '30023301', '30022898', '30022849', '30022278', '30021572', '30020687', '30017739', '30016163', '30014134', '30012046', '30010926', '30010129', '30007574', '30005956', '30003960', '30003873', '30001758', '29998042', '29997353', '29996756', '29986087', '29985536', '29984743', '29982452', '29977563', '29976533', '29970167', '29968518', '29967011', '29966963', '29966953', '29964980', '29961462', '29959131', '29950245', '29950060', '29949473', '29945400', '29945292', '29945248', '29944876', '29938972', '29938837', '29938073', '29933667', '29933166', '29930110', '29922172', '29913874', '29913862', '29912647', '29910741', '29908332', '29907993', '29902052', '29900559', '29900424', '29892508', '29892309', '29890940', '29890184', '29888386', '29885552', '29883162', '29880880', '29878209', '29877169', '29875819', '29875240', '29874225', '29873247', '29872890', '29871372', '29870555', '29866979', '29862448', '29858337', '29856098', '29855774', '29853961', '29853643', '29853375', '29850836', '29850307', '29849797', '29849323', '29846455', '29807846', '29807367', '29807140', '29805090', '29802195', '29802026', '29801652', '29801625', '29800690', '29798215', '29796025', '29794306', '29792949', '29792212', '29789723', '29788468', '29788356', '29778173', '29773975', '29768343', '29763080', '29761697', '29760414', '29750280', '29747382', '29746903', '29746692', '29746573', '29745775', '29743343', '29742220', '29737840', '29737533', '29735576', '29734239', '29731083', '29729111', '29729030', '29722979', '29718842', '29718582', '29718481', '29717718', '29717054', '29715717', '29712920', '29712684', '29712621', '29708095', '29706602', '29706196', '29701825', '29701795', '29689781', '29686808', '29686673', '29686289', '29686032', '29685274', '29682877', '29678911', '29672626', '29671656', '29667037', '29666428', '29661659', '29659118', '29656860', '29654609', '29653668', '29652899', '29652110', '29650408', '29645082', '29633974', '29631729', '29631649', '29629292', '29629061', '29624710', '29624667', '29622981', '29620719', '29619598', '29611024', '29610730', '29610390', '29610120', '29606393', '29603243', '29603146', '29602620', '29602202', '29601541', '29595346', '29594062', '29593769', '29593018', '29587426', '29583021', '29582888', '29582159', '29580975', '29579904', '29579874', '29579398', '29574827', '29574243', '29572844', '29572211', '29570765', '29570501', '29569858', '29569081', '29563189', '29559368', '29552864', '29551522', '29551193', '29551135', '29550829', '29543153', '29540555', '29538773', '29537916', '29536839', '29535368', '29533571', '29533528', '29532599', '29529389', '29525717', '29524524', '29517665', '29516533', '29515703', '29514253', '29513645', '29513620', '29508714', '29502355', '29500542', '29500306', '29499684', '29496817', '29494006', '29488024', '29486739', '29484577', '30966282', '29481341', '29476971', '29474145', '29473978', '29467746', '29466686', '29465328', '20301294', '29462494', '29461870', '29461806', '29459622', '29457660', '29457209', '29455437', '29452390', '29447978', '29447199', '29446604', '29446356', '29445907', '29445615', '29444701', '29441293', '29441242', '29441167', '29441130', '29440180', '29440051', '29437798', '29435250', '29430358', '29430253', '29427602', '29422437', '32159010', '29420285', '29417988', '29415652', '29414837', '29413771', '29412490', '29412428', '29407486', '29405380', '29401352', '29398491', '29390590', '29390505', '29389098', '29387569', '29387153', '29387073', '29386116', '29385996', '29385653', '29382526', '31019125', '29381653', '29379343', '29369470', '29358972', '29356405', '29354400', '29351891', '29350284', '29350142', '29348463', '29345225', '29345010', '29341290', '29340263', '29335544', '29333459', '29333260', '29329957', '29329188', '29327382', '29325114', '29324793', '29324746', '29311125', '29306732', '29305346', '29301349', '29300935', '29300318', '29299193', '29298321', '29295898', '29294885', '29293910', '29293805', '29291704', '29291194', '29290238', '29289728', '29286963', '29283947', '29281766', '29280907', '29278299', '29276629', '29274843', '29274240', '29269696', '29268705', '29264062', '29263590', '29260900', '29259600', '29259021', '29254297', '29249913', '29245260', '29241234', '29240799', '29238574', '29238502', '29235554', '29234741', '29234367', '29231846', '29231841', '29231439', '29230823', '29229668', '29228279', '29224633', '29223543', '29222932', '29221489', '29217910', '29216498', '29215466', '29215298', '29215055', '29212915', '29212833', '29211110', '29207093', '29204250', '29201982', '29191860', '29188057', '32188197', '29180027', '29178917', '29178677', '29176953', '29171243', '29162553', '29159022', '29157914', '29156451', '29154979', '29153919', '29151861', '29150945', '29149095', '29146401', '29145288', '29144888', '29144078', '29140491', '29139249', '29134013', '29132060', '29131867', '29128301', '29126055', '29125703', '29123648', '29122558', '29122343', '29114561', '29114398', '29114056', '29113691', '29111768', '29111703', '29111302', '29111214', '29109916', '29106950', '29103728', '29103275', '29102686', '29101112', '29101110', '29101105', '29100789', '29098194', '29095494', '29094526', '29094488', '29094308', '29088074', '29087988', '29087444', '29087022', '29085414', '32287973', '29080375', '29079876', '29079617', '29077423', '29072567', '29071847', '29071071', '29070970', '29069724', '29062971', '29062216', '29062125', '29057840', '29057629', '29055673', '29055287', '29055171', '29053231', '29050491', '29048922', '29048279', '29046022', '29045669', '29044944', '29041022', '29038336', '29038115', '29037810', '29037580', '29029245', '29025382', '29024522', '29023487', '29023415', '29020690', '28994329', '28994129', '28993273', '28993063', '28990289', '28986376', '28984694', '28982695', '28979832', '28973060', '28972839', '28970433', '28970416', '28968932', '28966897', '28963436', '28963109', '31149223', '28959829', '28959352', '28955354', '28953874', '28951414', '28950713', '28948657', '28947318', '28945047', '28940249', '28939608', '28933129', '28928976', '28928442', '28925980', '28925941', '28925529', '28925517', '28925418', '28924870', '28923290', '28921303', '28917808', '28917377', '28917069', '28913687', '28910371', '28903789', '28895927', '28887216', '28886032', '28880515', '28881007', '28879196', '28876854', '28876849', '28876832', '28876808', '28873966', '30965730', '28869722', '28869113', '28866080', '28864693', '28864460', '28862811', '28861238', '28855239', '28850430', '28850378', '28850367', '28849871', '28849589', '28849096', '28848699', '28841881', '28837801', '28830773', '28830103', '28829487', '28828761', '28824868', '28824738', '28822892', '28819173', '28818375', '28814859', '28811907', '28811879', '28807609', '28806797', '28806693', '28803272', '28802985', '28802392', '28799891', '28798740', '28798153', '28794876', '28793943', '28787700', '28787467', '28784089', '28781584', '28781292', '28780061', '28778471', '28776104', '28775197', '28773662', '28770319', '28770052', '28770006', '28769962', '28768647', '28768555', '28766498', '28765302', '28762318', '30755962', '30678597', '28754564', '28739285', '28738386', '28735880', '28729869', '28725129', '28723743', '28719693', '28716891', '28716886', '28716883', '28715283', '28714040', '28713404', '28712227', '28712182', '28712168', '28711795', '28710260', '28708618', '28705625', '28703347', '28703115', '28700631', '28694714', '28692318', '28691399', '28690780', '28687074', '28685374', '28682991', '28677358', '28676946', '28674258', '28674113', '28668777', '28668354', '28663374', '28660744', '28656354', '28654651', '28651666', '28651289', '28650755', '28650326', '28650152', '28649304', '28647633', '28647285', '28646961', '28643722', '28643553', '28639424', '28630456', '28630369', '28630079', '28627636', '28616088', '28613768', '28612694', '28611217', '28611031', '28607888', '28607793', '28606988', '28605866', '28604704', '28601505', '28600395', '28599066', '28598766', '28595610', '28594704', '28593715', '28588862', '28587954', '28587830', '28587688', '28587616', '28586678', '28584391', '28584232', '28584098', '28583570', '28583546', '28583064', '28582736', '28581356', '28579822', '28579207', '28578228', '28573685', '28573043', '28570937', '28569145', '28565899', '28564604', '28562262', '28559886', '28558698', '28553185', '30263594', '28542270', '28541502', '28540002', '28539648', '28538696', '28529155', '28528745', '28528644', '28528442', '28527334', '28523004', '28519965', '28516442', '28515951', '28514348', '28512368', '28509882', '28503216', '28502198', '28500030', '28498204', '28495415', '28494765', '28493923', '28493466', '28492914', '28490590', '28488333', '28487884', '28487705', '28487302', '28483338', '28482859', '28481389', '28480298', '28480014', '28479345', '28478318', '28477909', '28469586', '28466584', '28464694', '28461682', '28461654', '28461467', '28458317', '28457394', '32153820', '28456205', '28442171', '28439618', '28439458', '28437432', '28432838', '28431814', '28431099', '28429269', '28425458', '28425266', '28424880', '28424310', '28422004', '28421275', '28421072', '28420706', '28408314', '28401298', '28399652', '28392822', '28391441', '28387992', '28387826', '28386286', '29965177', '28381439', '28379973', '28377746', '28376987', '28375673', '28364916', '28361743', '32480575', '29960290', '28358967', '28358897', '28358524', '28357770', '28356234', '28353648', '28352463', '28352292', '28351766', '28351539', '28349733', '28349539', '28348033', '28346818', '28343401', '28338666', '28336049', '28334924', '28333698', '28333290', '28331305', '28331194', '28331093', '28331089', '28329006', '28328242', '28327509', '28325427', '28316630', '28314960', '28306519', '28304356', '28298920', '28298906', '28298724', '28293935', '28292796', '28290633', '28289063', '28289062', '28286285', '28280296', '28275975', '28275584', '28274698', '28274499', '28274020', '28273165', '28271651', '28271165', '28267215', '28258954', '28258279', '28257386', '28256356', '28250213', '28249303', '28248866', '28246187', '28246179', '28241738', '28240817', '28238227', '28237912', '28232316', '28231417', '28229062', '28228588', '28225974', '28224096', '28223998', '28217973', '28216959', '28216827', '28216727', '28215807', '28213435', '28212400', '28208276', '28205429', '28204549', '28197772', '28196257', '28196207', '28193867', '28193770', '28193724', '28193478', '28193421', '28193162', '28191365', '28188666', '28186843', '28183432', '28183269', '28182043', '28179555', '28178991', '28177594', '28176336', '28176203', '28175949', '28169979', '28167292', '28167038', '28166945', '28163969', '28163851', '28161280', '28161016', '28159278', '28158318', '28154328', '28149969', '28148884', '28148564', '28146681', '28144244', '28144200', '28143507', '28137533', '28137527', '30762987', '28132571', '28130314', '28130313', '28129922', '28128353', '28127547', '28127506', '28125645', '28124540', '28123621', '28123049', '28122977', '28122916', '28111904', '28109720', '28108533', '28108532', '28108436', '28105698', '28102329', '28100615', '28100614', '28097556', '28097555', '28097289', '28096265', '28096242', '28095548', '28089920', '28088201', '28088167', '28087169', '28086862', '28083935', '28077878', '28062563', '28062560', '28062558', '28059813', '28057323', '28057058', '28056117', '28054946', '28052503', '28052445', '28052087', '28051822', '28049165', '28045409', '28040782', '32226727', '32219056', '31505107', '30303360', '28035233', '28029455', '28027374', '28013401', '28012651', '28008678', '28007751', '28005886', '28005035', '28003490', '28003275', '28003255', '28000407', '27999078', '27993900', '27993773', '27987228', '27984378', '27979773', '27979741', '27977533', '27965950', '27940518', '27940517', '27939720', '27938318', '27934691', '27933353', '27932568', '27932563', '27931582', '27931300', '27929206', '27925348', '27920797', '27920040', '27920026', '27918749', '27918004', '27917635', '27913565', '27912951', '27912214', '27912193', '27908935', '27902347', '27900683', '27900367', '27900362', '27899602', '30550651', '29949334', '27898162', '27893998', '27891351', '27891244', '27882445', '27881448', '27880051', '27878468', '27865628', '27864305', '27861586', '27860412', '27856367', '27855497', '27854363', '27852532', '27852529', '27845812', '27845361', '27845197', '27842375', '27840515', '27840513', '27840512', '27840503', '27840494', '27838325', '27834589', '27833279', '27833115', '27829710', '27824876', '27821409', '27820649', '27816837', '27812536', '27812014', '27811967', '27810133', '27807913', '27807345', '27216466', '27803273', '27803272', '27802642', '27759562', '27718311', '27600585', '27574200', '27503997', '27799071', '27748955', '27733646', '27723732', '29906031', '29792603', '27792353', '27791037', '27663968', '27605677', '27238549', '27787270', '27787269', '27774913', '27662264', '27501870', '27765937', '27765744', '27762483', '27760576', '27756206', '27754509', '27754334', '27753717', '27753016', '27749661', '27747791', '27746802', '27746280', '27742331', '27741312', '27740712', '27738443', '27736263', '27734949', '27733198', '27733118', '27722329', '27720170', '27710984', '27710981', '27704555', '27703865', '27703692', '27702690', '27701324', '27698281', '27697029', '27696815', '27694349', '27688861', '27688659', '27684066', '27683216', '27677381', '27670076', '27669334', '27669289', '27667736', '27664190', '27663983', '27663773', '27663056', '27662261', '27660010', '27657897', '27656919', '27656904', '27653959', '27653379', '27651738', '27650144', '27649279', '27647011', '27638177', '27634619', '27630654', '27630239', '27626065', '27621742', '27621562', '27620182', '27619701', '27619026', '27617613', '27611240', '27601893', '27598546', '27598190', '27591323', '29767097', '29462544', '27574202', '27573720', '27569377', '27563514', '27563225', '27560365', '27559968', '27554204', '27545498', '27544194', '27542891', '27540876', '27534816', '27534614', '27530304', '27523807', '27522932', '27518570', '27516808', '27516259', '27515752', '27514128', '27513397', '27508991', '27508129', '27507282', '27504124', '27502753', '27502424', '27499516', '27496175', '27495743', '27495248', '29392190', '27491101', '27486736', '27486733', '27485031', '27485027', '27482736', '27478070', '27477330', '30640986', '30549680', '30549676', '29553623', '27470668', '27469174', '27468828', '27468129', '27467773', '27464697', '27464657', '27464622', '27463940', '27462338', '27459507', '27457790', '27453097', '27449972', '27449765', '27447433', '27446018', '27443423', '27442375', '27432593', '27428102', '27423184', '27423152', '27417867', '27411783', '27410757', '27409567', '27404603', '27403450', '27402868', '27402752', '27398915', '27396131', '29231405', '27392937', '27392865', '27391956', '27391683', '27388504', '27386934', '27386455', '27385894', '27381615', '27378206', '27374041', '27371669', '27371599', '27371592', '27370532', '27364364', '27362483', '27359334', '27357103', '27356472', '27355102', '27352210', '27351630', '27351438', '27349663', '27349657', '27348689', '27348125', '27346143', '27343458', '27337447', '27335327', '27334586', '27333623', '29067200', '27332610', '27330891', '27327646', '27324655', '27324610', '27323775', '27322908', '27319964', '32287500', '27315285', '27313137', '27312325', '27311222', '27306091', '27301778', '27298726', '27297721', '27294502', '27286705', '27285091', '27282662', '27279748', '27276737', '27274102', '27272395', '27272227', '27271799', '27270558', '27266385', '27265985', '27265257', '27264892', '27258314', '27257971', '27253428', '27251607', '27249425', '27246568', '27246444', '27242824', '27240512', '29737694', '27238004', '27229882', '27229004', '27228703', '27227069', '27227053', '27227021', '27224630', '27222829', '27220024', '27218845', '27215439', '27207637', '27207406', '27200105', '27199765', '27195607', '30112423', '27190796', '27190683', '27184839', '27184276', '27181535', '27179668', '27179324', '27178193', '27177045', '27177039', '27175507', '27174457', '27174165', '27165209', '27165208', '27165204', '27165203', '27165153', '27162415', '27162290', '27151991', '27148581', '27148578', '27148574', '27148322', '27145844', '27143702', '27140924', '27140920', '27136918', '27134254', '28895347', '27129189', '27128946', '27126
acute sinusitis	J01	4636	acute[All Fields] AND ("sinusitis"[MeSH Terms] OR "sinusitis"[All Fields])	['32763093', '32759390', '32752560', '32747473', '32747321', '32746611', '32745647', '32730404', '32692289', '32691707', '32690571', '32682414', '32672085', '32668102', '32668099', '32665003', '32663302', '32661600', '32623506', '32622623', '32618272', '32593046', '32573346', '32563787', '32563582', '32548209', '32525416', '32522103', '32511682', '32502036', '32472492', '32456500', '32456442', '32450752', '32443700', '32423357', '32419568', '32417136', '32408013', '32408012', '32393140', '32390266', '32384939', '32381687', '32377279', '32374829', '32357226', '32351828', '32337348', '32326918', '32322875', '32300302', '32287913', '32282788', '32280049', '32259465', '32256844', '32253884', '32237377', '32231363', '32186784', '32181046', '32168996', '32167414', '32166096', '32163484', '32155243', '32152042', '32146107', '32125498', '32111259', '32104974', '32081825', '32077450', '32065412', '32064888', '32057844', '32013352', '32007567', '31997897', '31985597', '31972502', '31971445', '31964437', '31951112', '31939645', '31930714', '31925948', '31910794', '31901485', '31890388', '31886027', '31855340', '31837149', '31836094', '31793528', '31785173', '31773398', '31765522', '31763270', '31732307', '31730926', '31723568', '31712006', '31710453', '31692563', '31690375', '31675112', '31643835', '31643179', '31641683', '31627971', '31613481', '31609128', '31598772', '31598496', '31585355', '31574884', '31573155', '31572896', '31570321', '31568952', '31559205', '31555757', '31548504', '31548186', '31543791', '31538890', '31534961', '31529986', '31525519', '31500468', '31493098', '31490466', '31477344', '31474240', '31448808', '31448177', '31433606', '31427214', '31420238', '31416543', '31414004', '31414003', '31403757', '31395462', '31387559', '31359836', '31330559', '31314679', '31311293', '31306351', '31288247', '31284929', '31268981', '31268390', '31247057', '31242524', '31212871', '31210177', '31208974', '31198216', '31193296', '31190923', '31173191', '31172000', '31169984', '31167299', '31165985', '31142949', '31136680', '31129976', '31119330', '31107257', '31095206', '31088142', '31087632', '31075770', '31072191', '31065761', '31027983', '31021574', '31020153', '31015249', '31011278', '30996535', '30983253', '30953465', '30948598', '30932389', '30915658', '30915657', '30914044', '30907985', '30906729', '30900021', '30899507', '30871341', '30861428', '30861427', '30858261', '30856372', '30853144', '30846920', '30828592', '30814052', '30813804', '30808150', '30788974', '30773220', '30765423', '30745402', '30738735', '30721190', '30700458', '30692835', '30691380', '30686105', '30685351', '30671603', '30671281', '30649261', '30647195', '30646067', '30644652', '30640191', '30638306', '30626278', '30622156', '30613981', '30606392', '30585877', '30584783', '30572823', '30570150', '30565742', '30550166', '30545614', '30545562', '30525882', '30519057', '30507684', '30506184', '30503567', '30501662', '30487513', '30482699', '30481479', '30452127', '30442008', '30410757', '30408006', '30407624', '30400695', '30392608', '30362361', '30358938', '30358937', '30344083', '30342616', '30337240', '30334953', '30333934', '30333924', '30328698', '30321013', '30315347', '30308675', '30300229', '30297009', '30294497', '30293270', '30293262', '30284272', '30282892', '30262726', '30252910', '30245985', '30239988', '30209746', '30198548', '30197959', '30197814', '30195553', '30181520', '30160171', '30159068', '30146327', '30143952', '30136923', '20301705', '30129392', '30095001', '30072286', '30070966', '30065093', '30055735', '30055716', '30046262', '30043078', '30042985', '30042790', '30026964', '30026958', '30025499', '30020851', '30016038', '30015772', '30012794', '29997985', '29979836', '29978226', '29967550', '29956075', '29949046', '29904833', '29899987', '29885657', '29883443', '29870310', '29869159', '29859578', '29859573', '29852139', '29851540', '32745378', '29845000', '29807555', '29798358', '29798080', '29782068', '29779998', '29778504', '29775027', '29774383', '29770588', '29767829', '29766740', '29759028', '29754974', '29750825', '29747976', '29738561', '29737908', '29732139', '29732040', '29731101', '29730382', '29719129', '29719037', '29707591', '29697654', '29682134', '29680184', '29643005', '29623187', '29610253', '29605347', '29605346', '29603797', '29588108', '29582700', '29570583', '29562756', '29561336', '29560507', '29558254', '29534838', '29525269', '29523621', '29519311', '29519133', '29490408', '29490061', '29490060', '29490058', '29476192', '29464415', '29453018', '29450710', '29447900', '29420096', '29404826', '29402306', '29401486', '29391364', '29384025', '29376039', '29373226', '29372057', '29348274', '29343309', '29343153', '29337425', '29331046', '29299900', '29298507', '29292272', '29288146', '29287887', '29262090', '29260224', '29260105', '29236649', '29236374', '29236284', '29229095', '29204579', '29204303', '29202870', '29202565', '29200249', '29187720', '29182356', '29166493', '29146635', '29125646', '29122162', '29122089', '29119837', '29101992', '29099731', '29094889', '29087630', '29083826', '29077152', '29072659', '29071611', '29066616', '29050812', '29040036', '28972988', '28968675', '28963721', '28954408', '28921521', '28910890', '28901282', '28894828', '28894821', '28892889', '28866209', '28859714', '28859019', '28849710', '28831857', '28822422', '28808474', '28806018', '28781195', '28750020', '28741448', '28731388', '28730629', '28722963', '28707783', '28705685', '28694271', '28683847', '28675096', '28675080', '28669043', '28665549', '28650313', '28621821', '28621574', '28616378', '28614096', '28613936', '28608241', '28602009', '28586604', '28569649', '28558367', '28552099', '28514369', '28514361', '28512505', '28497854', '28494137', '28492914', '28492831', '28486675', '32104332', '28452723', '28452707', '28443599', '28441829', '28440255', '28438539', '28438285', '28397622', '28389843', '28389018', '28382118', '28376662', '28374868', '28349786', '28341385', '28337084', '28331122', '28329388', '28286386', '28279802', '28277045', '30279769', '28257541', '28234148', '28232364', '28216249', '28213342', '28194321', '28187809', '28182334', '28177594', '28166559', '28164409', '28158735', '28155043', '28126352', '28122105', '28097556', '28091482', '28065613', '28041546', '29774695', '28027285', '28012531', '28004527', '27990044', '27983875', '27966434', '27935259', '27929603', '27918884', '27917402', '27912214', '27907108', '27906696', '27905114', '27893686', '27888123', '27887585', '27884480', '27879558', '27876741', '27863637', '27839750', '27832338', '27817219', '27811483', '27639454', '27808483', '27309906', '27436418', '27798445', '27797408', '27785374', '27730655', '27076067', '27769794', '27762523', '27756972', '27753120', '27744010', '29226285', '27659163', '27648332', '27634966', '27625124', '27625123', '27622225', '27610609', '27602668', '27599638', '27598436', '27574611', '27568351', '27567148', '27557439', '27546301', '27543734', '27538737', '27527079', '27525477', '27509266', '27508518', '27508393', '27500700', '27500579', '27496494', '27495917', '27488340', '27481857', '27456595', '27456592', '27450615', '27439928', '27437042', '27432687', '27419339', '27419326', '27404100', '27401467', '27398054', '27397629', '27387333', '27383827', '29798040', '27372597', '27364497', '27337866', '27329417', '27314239', '27282403', '27274496', '27272179', '27260581', '27253485', '27240496', '27227446', '27213721', '27213067', '27178138', '27169511', '27149704', '27141307', '27139059', '27128685', '27128095', '27116493', '27101680', '27101672', '27096681', '27096198', '27086363', '27063747', '27054812', '27053925', '27048524', '29871068', '27038429', '27033584', '27010976', '27009083', '27006958', '27006660', '27002736', '26980392', '26977569', '26955658', '26954904', '26954873', '26949223', '26932952', '26930918', '26929556', '26926839', '26926302', '26919292', '28663997', '26894630', '26889651', '26884367', '26878819', '26857760', '26857308', '26855579', '26848855', '26843866', '26830404', '26829542', '26800862', '26785402', '26763083', '26750399', '26749066', '26746618', '26746605', '26742392', '26732008', '26719947', '32750991', '29896941', '29558576', '26708390', '26707380', '26706249', '26704655', '26702454', '26701954', '26700078', '26683287', '26678822', '26670760', '26640843', '26638589', '26637579', '26637563', '26624249', '29938969', '26597720', '26595967', '26593456', '26582868', '26558653', '26545481', '26535501', '26530491', '26514931', '26513951', '26509838', '26498508', '26491267', '26488532', '26476380', '26476379', '26471061', '26464604', '26461493', '26458500', '26457643', '26447998', '26446406', '26436794', '26431956', '26423571', '26422436', '26405655', '26398174', '26370779', '26362443', '26349117', '26346377', '26346056', '26336751', '26331163', '26325561', '26322458', '26318297', '26314815', '26307941', '26292708', '26271750', '26270739', '26253983', '26250105', '26247738', '26230110', '26228589', '26224692', '26219762', '26192562', '26179834', '26179539', '26163251', '26156022', '26145743', '26091659', '26086404', '26070015', '26055599', '26045911', '26015644', '26014468', '26014375', '26013113', '26010534', '26005362', '26004175', '25986442', '25983299', '25980688', '25976583', '25964726', '25954557', '25950995', '25946992', '25946593', '25946525', '25933354', '25931794', '25925973', '25923275', '25909677', '25909675', '25905081', '25892369', '25882281', '25880995', '25879170', '25869467', '25832968', '25813240', '25812622', '25803348', '25802128', '25782075', '25781423', '25775767', '25764755', '25761740', '25756071', '25755224', '25724501', '25712545', '25712495', '25697512', '25678070', '25675667', '25668371', '25661190', '25646631', '25640234', '25636667', '25630434', '25623868', '25608393', '25607407', '25597034', '25590320', '25590310', '25590307', '25588486', '25588485', '25572559', '25567465', '25563003', '25557102', '25554562', '25553690', '25552018', '25550702', '26978753', '26978751', '26977230', '25546974', '25536330', '25526739', '25522803', '25518788', '25514485', '25513871', '25510987', '25510977', '25498181', '25496178', '25494374', '25476182', '25474147', '25468986', '25466272', '25465453', '25457067', '25429844', '25420318', '25403316', '25397388', '25395575', '25379482', '25369207', '25353368', '25348424', '25347280', '25344192', '25336097', '25332200', '25330653', '25323154', '25317572', '25303820', '25275426', '25270839', '25266155', '25264151', '25252897', '25251086', '25227490', '25225144', '25221517', '25213280', '25207596', '25191054', '25185288', '25181671', '25181664', '25177433', '25168517', '25162099', '25156786', '25149598', '25146944', '25146384', '25115043', '25093843', '25069389', '25060681', '25056021', '25046156', '25043678', '25031427', '25030656', '25002759', '24998502', '24973353', '24972936', '24971210', '24965687', '24956633', '24943024', '24942033', '24938474', '24920652', '24917162', '24916799', '24914915', '24887510', '24885376', '24829388', '24829387', '24819563', '24811411', '24800552', '24795809', '24784128', '24760814', '24756031', '24750900', '24723427', '24720161', '24717966', '24717874', '24711469', '24710785', '24704319', '24701257', '24700347', '24680489', '24680488', '24666567', '24666541', '24664368', '24629757', '24629743', '24627376', '24621168', '24618628', '24598043', '24596644', '24594215', '24565703', '24565477', '24533388', '24531552', '24530034', '24515968', '24515610', '24512786', '24498520', '24495896', '24474483', '24440616', '24436919', '24433602', '24431223', '24429861', '24427692', '24427685', '24427661', '24408968', '24402746', '24394828', '24390859', '27025759', '27025746', '25975113', '25734305', '24367985', '24367050', '24360298', '24360297', '24358625', '24357394', '24356278', '24342652', '24338779', '24331724', '24328948', '24328947', '24324741', '24321311', '24319680', '24302188', '24300473', '24293353', '24292316', '24290188', '24287186', '24277339', '24275260', '24274221', '24274211', '24267853', '24261374', '24260920', '24249823', '24233061', '24190439', '24174339', '24172626', '28509292', '24153332', '24148230', '24146345', '24144317', '24137025', '24133652', '24124650', '24119829', '24119489', '24114992', '24112544', '24106631', '24106060', '24105873', '24103248', '24096952', '24085791', '24073550', '24065207', '24034280', '24021823', '24015192', '24013138', '24005277', '24002550', '23998298', '23982057', '22762848', '23964041', '23961027', '23960849', '23957228', '23929535', '23923290', '23918707', '23894319', '23891050', '23889239', '23887377', '23883649', '23882403', '23872422', '23846379', '23845536', '23815969', '29021077', '25877728', '23796742', '23796734', '23772330', '23757082', '23747145', '23741829', '23711036', '23711033', '23724713', '25207092', '23720201', '23715493', '23715489', '23714989', '23712408', '23712407', '23710861', '23694838', '23690291', '23686329', '23670920', '23669201', '23668876', '23668182', '23667070', '23659709', '23649881', '29021031', '23626752', '23621514', '23616183', '23611570', '23602784', '23584446', '23584073', '23582983', '23578780', '23562196', '23554113', '23543320', '23541327', '23536476', '23529750', '23528473', '23524816', '23523197', '23509168', '23508785', '23484887', '23481108', '23462657', '23448530', '23447345', '23445734', '23443449', '23430697', '23429877', '23420025', '23418037', '23417327', '23417294', '23413117', '23406599', '23405708', '23402094', '23391674', '23389087', '23387455', '23381843', '23377235', '23363289', '23354577', '23354530', '23342288', '23340557', '23336833', '23335028', '23331928', '23329548', '23311389', '23302306', '23300010', '23299562', '23299155', '23299064', '23297140', '23297139', '23288800', '23254620', '23279383', '23272495', '27330626', '25606267', '24640716', '24600714', '23268259', '23268253', '23268243', '23264795', '23253313', '23251440', '23250536', '23250534', '23243697', '23241293', '23237370', '23222106', '23214323', '23201466', '23200166', '23193648', '23193534', '23193533', '23180583', '23159230', '23141444', '23136074', '23124153', '23117955', '23116703', '23109504', '23106063', '23076918', '23067784', '23066490', '23057035', '23054624', '23053380', '23034126', '23024943', '23011378', '23007315', '22997224', '22992076', '22986716', '22972113', '22965281', '22953085', '22952090', '22951696', '22934343', '22920348', '22919633', '22895973', '22883575', '22872770', '22762851', '22762849', '22840318', '22831950', '22830294', '22826075', '22821553', '22818128', '22809979', '22794681', '22801020', '22801014', '22800350', '22795740', '22777726', '22764607', '22750771', '22748686', '22736403', '22718986', '22715866', '22711395', '22708936', '22704674', '22692159', '22692158', '22682953', '22679655', '22678643', '22678641', '22675264', '22674586', '22670235', '22650381', '22641596', '22619844', '22614920', '22596244', '22588193', '22585889', '22585881', '22568263', '22562400', '24278820', '22532278', '22528891', '22525399', '22515388', '22507333', '22469604', '22469599', '22469449', '22456151', '22454785', '22450938', '22448257', '22447979', '22447677', '22438350', '22434179', '22430585', '22424548', '22411699', '22411639', '22407512', '22406883', '22406452', '22406254', '22402999', '22389427', '22382913', '22372078', '22349918', '22337680', '22337474', '22337396', '22337395', '22334930', '22327465', '22319718', '22301108', '22287466', '22287325', '22287302', '22286619', '22278260', '22261495', '22252787', '22245360', '22241881', '22238440', '22238029', '22224311', '22214602', '23592945', '22206776', '22205932', '22198792', '22197951', '22191531', '22189346', '22187795', '22185724', '22182506', '22177825', '22161418', '22127467', '22104252', '22103628', '22090306', '22082592', '22078851', '22070879', '22032779', '22051141', '22046791', '22046107', '22043469', '22036518', '22032449', '22032118', '22027867', '22017040', '22016266', '22015038', '22006778', '22005666', '22005120', '22001661', '21998086', '21991567', '21986838', '21986451', '21979557', '21963398', '21963345', '21956545', '21939544', '21922427', '21919829', '21916225', '21905353', '21904351', '21902566', '21896505', '21888278', '21881545', '21866280', '21864201', '21860981', '21854723', '21844987', '21844418', '21844413', '21841103', '21833618', '21819758', '21817900', '21797938', '21762048', '21752292', '21751530', '21750448', '21736711', '21735286', '21720299', '21716955', '21706841', '21679520', '21658337', '21658336', '21674023', '21666846', '21644356', '21644355', '21642737', '21631482', '21631191', '21626445', '21614734', '21611757', '21598619', '21593256', '21591837', '21574497', '21563557', '21563439', '21543124', '21539527', '21534518', '21524979', '21519562', '21518275', '21510144', '21508891', '21494302', '21493368', '21493210', '21490181', '21469166', '21468380', '21460285', '21461021', '21454060', '21442085', '21441602', '21416657', '21397721', '21384593', '21377328', '21364226', '21364225', '21358332', '21346674', '21340182', '21340042', '21332086', '21323635', '21315487', '21311844', '21311648', '21302696', '21294384', '21279314', '21274665', '21268914', '21267587', '21265249', '21244741', '21237732', '21233887', '21228359', '21216117', '21205165', '24972396', '22696710', '22553623', '22433707', '22433682', '21191360', '21191343', '21187311', '21147659', '21168659', '21157302', '21154389', '21144201', '21143525', '21118660', '21118659', '21113928', '21105351', '21105348', '21089554', '21085922', '21079162', '21071318', '21067905', '21047024', '21038027', '21034471', '20981175', '20974374', '20974328', '20845711', '20826320', '20833854', '20822623', '20820069', '20820036', '20737301', '20736100', '20734719', '20731885', '20728206', '20727299', '20716243', '20714437', '20673817', '20641152', '20639782', '20620646', '20620635', '20156758', '20614125', '20610290', '20602850', '20564891', '20560416', '20556737', '20550545', '20537776', '20524268', '20519037', '20505297', '20502434', '20500134', '20493346', '20490437', '20486458', '20485088', '20455679', '20443339', '20436429', '20431969', '20430452', '21744580', '20428739', '20425498', '20422704', '20418974', '20418645', '20416452', '20413748', '20386214', '20375892', '20374336', '20369103', '20350632', '20350952', '20347372', '20338111', '20238351', '20235900', '20233013', '20212394', '20212299', '20201730', '20176255', '20157070', '20152087', '20152086', '20152084', '20152083', '20152082', '20152081', '20152075', '20152073', '20151623', '20141093', '20133116', '20131360', '20129217', '20128343', '20120319', '20110003', '20107998', '20095336', '20084807', '20082511', '20081796', '20074799', '20069260', '20055782', '20055257', '21874672', '21866747', '21409937', '21409904', '21388080', '21373341', '20037560', '20036095', '20035215', '20031268', '20027856', '20020080', '20015769', '20006778', '20001237', '19958597', '19958105', '19944895', '19944891', '19936379', '19936361', '19930782', '19925632', '19924653', '19918543', '19904896', '19879447', '19879443', '19864238', '19857195', '19851098', '19848250', '19839901', '19836043', '19830046', '19821340', '19799472', '19786306', '19775340', '19769801', '19765315', '19753923', '19731329', '19727764', '19710583', '19705590', '19701617', '19695718', '19673354', '19671253', '19664013', '19646769', '19644801', '19636285', '19635105', '19589288', '19581356', '19564277', '19553042', '19552295', '19544383', '19528399', '19522726', '19522183', '19500861', '19491800', '19491544', '19490813', '19490797', '19488563', '19479453', '19473796', '19473592', '19469053', '19461575', '19452817', '19452417', '19419828', '19419232', '19418411', '19417204', '19415022', '19410401', '19401041', '19398214', '19393844', '19388235', '19382497', '19382496', '19380081', '19373101', '19358114', '19348724', '19348722', '19346944', '19344297', '19343357', '19336696', '19334468', '19328353', '19308657', '19301940', '19287274', '19283657', '19268246', '19261837', '19259840', '19253531', '19253249', '19248933', '19235578', '19235278', '19229393', '19225304', '19220337', '19212512', '19209417', '19209411', '19205517', '19194208', '19171570', '19160401', '19159045', '19157578', '19154447', '19149116', '19146006', '19144302', '19135821', '19133591', '19125874', '19117301', '21686850', '20597415', '20218116', '19101481', '19082359', '19082205', '19069685', '19066142', '19062612', '19052480', '19031983', '19030247', '19024060', '19014842', '19014838', '19008573', '19002425', '18998749', '18986692', '18986115', '18985371', '18972850', '18957157', '18954516', '18939408', '18922332', '18853645', '18844035', '18837232', '18837224', '18835215', '18833122', '18814446', '18800448', '18796280', '18775629', '18774872', '18772837', '18756840', '18756459', '18720750', '18718440', '18702902', '18697809', '18695848', '18677272', '18671753', '20477208', '18663658', '18661890', '18661889', '18661888', '18661884', '18654920', '18646148', '18644547', '18640469', '18628504', '18627635', '18625169', '18622499', '18620946', '18620945', '18598001', '18589840', '18588792', '18588769', '18588757', '18585545', '18582648', '18575013', '18504412', '18570608', '18570606', '18559163', '18552020', '18551882', '18544602', '18520974', '18515024', '23120530', '18509908', '18504478', '18477521', '18475076', '18470528', '18467238', '18462255', '18456465', '18454381', '18454084', '18443933', '18443928', '18439959', '18438594', '18438267', '18437408', '18435995', '18427507', '18425861', '18417055', '18416972', '18416965', '18416324', '18391578', '18378492', '18375085', '18370472', '18369888', '18365159', '18364481', '18364480', '18204184', '18362382', '18362380', '18360582', '18342685', '18342219', '18338668', '18336968', '18328367', '18328298', '18326475', '18326105', '18323331', '18321237', '18320750', '18318569', '18318244', '18313879', '18312882', '18312870', '19434258', '18306466', '18298129', '18294702', '18265721', '18260267', '18260265', '18260230', '18254326', '18242904', '18662527', '18662524', '18217287', '18208963', '18206715', '18204776', '18201585', '17767614', '17767611', '17767610', '17767608', '17767598', '18197021', '18191234', '18167126', '19450327', '19408519', '18163079', '18159405', '18155770', '18155385', '18094811', '18094341', '18092721', '18092717', '18092704', '18085489', '18078031', '18070131', '18061652', '18056911', '18056909', '18056902', '17767613', '17767605', '17767604', '17767599', '18038235', '18034578', '18030713', '18029151', '18027089', '18020610', '17999793', '17993016', '17990797', '17989577', '17986371', '17984837', '17968816', '17967206', '17960410', '17956646', '17956018', '17956017', '17956016', '17956014', '17931453', '17926470', '17919545', '17915671', '17915380', '17910412', '17905822', '17898933', '17761282', '17761281', '17882914', '17875637', '17867220', '17848797', '17848691', '17846721', '17844873', '17828114', '17826188', '17765760', '17762998', '17722506', '17721687', '17708078', '17707481', '17702374', '17701590', '17694213', '17683020', '17687734', '17687018', '17676328', '17650824', '17640430', '17639445', '17633259', '17629576', '17628703', '17628218', '17625748', '17623497', '17621810', '17619392', '17608159', '17605513', '17597435', '17581194', '17576911', '17561769', '17561768', '17561077', '17551072', '17545367', '17545346', '17537245', '17535344', '17534056', '17534050', '17525793', '17525496', '17523719', '17523703', '17516077', '17515295', '17510807', '17505603', '17493094', '17490836', '17488189', '17481738', '17478207', '17478203', '17477087', '17470314', '17462904', '17462497', '17458772', '17450685', '17443574', '17428889', '17428427', '17419512', '17418279', '17418260', '17416943', '17413643', '17402834', '17398218', '17386221', '17385947', '17372083', '17370567', '17364352', '17362845', '17362810', '17346432', '17338791', '17324007', '17319397', '17317063', '17315782', '17303885', '17292580', '17287265', '17285969', '17275550', '17275535', '17268734', '17267051', '17266451', '17239449', '17237494', '17229201', '17215452', '17181931', '17181408', '17181114', '17181113', '17181108', '17181097', '17180695', '17178300', '17177656', '17159376', '17154673', '17153013', '17152474', '17148625', '17148624', '17136290', '17130587', '17125579', '17118863', '17103350', '17099346', '17092740', '17084217', '17081855', '17078896', '17075402', '17063749', '17062318', '17061208', '17059875', '17054126', '17048427', '17043258', '17040590', '17037392', '17026877', '17022859', '17021783', '17011411', '17011409', '17011407', '17003725', '16999056', '16977881', '16966170', '16955006', '16954979', '16952313', '16949962', '16948963', '16945870', '16943514', '16937113', '16935188', '16933524', '16930730', '16929045', '16922488', '16922043', '16918746', '16918064', '16918059', '16917627', '16916830', '16913030', '16910756', '16910755', '16905200', '16890093', '16887691', '16879240', '16864500', '16830293', '16826067', '16819619', '16798401', '16785588', '16785586', '16777239', '16772423', '16771618', '16755776', '16752855', '16752699', '16723848', '16722817', '16714490', '16710183', '16701606', '16686375', '16675037', '16673197', '16646958', '16645287', '16625340', '16618915', '16618018', '16616483', '16615030', '16607753', '16607204', '16600551', '16597072', '16586379', '16574522', '16564192', '16550654', '16543078', '16539307', '16539298', '16530852', '16527036', '16521453', '16519254', '16519120', '16514857', '16514122', '16513492', '16496751', '16482017', '16481815', '16481451', '16467721', '16467633', '16466604', '16464754', '16462661', '16462285', '16461445', '16455385', '16453210', '16451293', '16449838', '16444905', '16439769', '16439723', '16428703', '16422181', '16418250', '16405280', '16399173', '16399172', '16395189', '16391484', '32287466', '16361168', '16358911', '16358880', '16358188', '16353399', '16343400', '16341359', '16340293', '16337461', '16326177', '16318437', '16301373', '16300028', '16278986', '16272531', '16271452', '16270600', '16266913', '16251334', '16247429', '16247369', '16239863', '16238904', '16230595', '16226017', '16225695', '16220103', '16218389', '16217977', '16216174', '16200139', '16199242', '16193858', '16193175', '16188917', '16183318', '16180353', '16178763', '16172774', '16171175', '16164446', '16160806', '16157384', '16146251', '16145964', '16143196', '16143192', '16140685', '16138460', '16137193', '16136615', '16136467', '16135275', '16134356', '16127593', '16117390', '16111442', '16107980', '16107955', '16107767', '16091879', '16091724', '16089236', '16089234', '16087014', '16087013', '16083791', '16081564', '16076408', '16053193', '16050659', '16050495', '16047512', '16034354', '16034353', '16032558', '16025930', '16025049', '16023320', '16020986', '16015392', '16014265', '16012323', '16002630', '16000483', '15999791', '15995579', '15993677', '15989375', '15971652', '15949076', '15942883', '15934898', '15934290', '15931819', '15926617', '15921212', '15918784', '15914288', '15912757', '15891618', '15889365', '15881476', '15871161', '15867647', '15867636', '24672119', '15854202', '15851944', '15851496', '15849657', '15847064', '15844503', '15844457', '15827386', '15823779', '15823766', '15819870', '15813670', '15805383', '15804149', '15798645', '15798521', '15796206', '15791419', '15782448', '15781764', '15780415', '15754783', '15748100', '15747754', '15747470', '15746852', '15737519', '15733498', '15706987', '15706980', '15702353', '15700690', '15700011', '15699999', '15696068', '15689756', '15689290', '15679233', '15653054', '15652032', '15649340', '15625624', '15615215', '15610061', '15606217', '15602487', '15602478', '15598962', '15570737', '15570438', '15562360', '15561855', '15555108', '15554487', '15554486', '15554480', '15552649', '15548908', '15546973', '15546110', '15543393', '15533168', '15531965', '15530310', '15521158', '15518023', '15516158', '15515658', '15515486', '15515368', '15510636', '15509818', '15503983', '15496844', '15496840', '15495108', '15490477', '15490087', '15485740', '15482393', '15482099', '15479283', '15477496', '15462714', '15456331', '23120090', '15388211', '15378314', '15369278', '15366497', '15365537', '15365536', '15360095', '15360094', '15360092', '15329428', '15329029', '15319551', '15316511', '15315219', '15314195', '15311502', '15310155', '15307480', '15287988', '15286214', '15278322', '15270854', '15259850', '15257629', '15255494', '15244257', '15236918', '15226490', '15226488', '15222910', '15215819', '15214220', '15211222', '15196306', '15179199', '15177852', '15176492', '15174061', '15165316', '15163869', '15156435', '15152874', '15151551', '15142482', '15142481', '15138418', '15135847', '15134080', '15126734', '15126020', '15120721', '15119516', '15117934', '15117474', '15116329', '15112447', '15107512', '15106140', '15106023', '15100978', '15100666', '15091235', '15090914', '15081240', '15074275', '15072030', '15064926', '15064638', '15064633', '15064073', '15064061', '15062525', '15059037', '15056402', '15054666', '15049185', '15049183', '15043336', '15041875', '15038945', '15031877', '15029125', '15026565', '15012665', '15008223', '15007290', '15006838', '15006837', '15006836', '15004076', '15003897', '14994771', '14988362', '14980269', '14979974', '14969572', '14963996', '14963982', '14961854', '14764297', '14763246', '14763241', '14757002', '14755871', '14759231', '14750614', '14750426', '14743631', '14738576', '14729759', '14726905', '14726904', '14726431', '14722399', '14720016', '14713968', '14710008', '14706083', '19780286', '14699455', '14699253', '14695067', '14687313', '14685572', '14679776', '14677309', '14677053', '14671500', '14664657', '14662198', '14653975', '14647858', '14632103', '14605710', '14604741', '14600685', '14596971', '14596027', '14587313', '14581925', '14573884', '14567521', '14566999', '14562840', '14560711', '14557966', '14556055', '14533319', '14523532', '14521642', '14521494', '14521493', '14515102', '14515098', '14506520', '14503094', '14498754', '13677805', '13677023', '12958867', '12958862', '12946543', '12943632', '12936972', '12931083', '12927288', '12918892', '12916354', '12912714', '12890430', '12886605', '12883959', '12880673', '12877377', '12874674', '12866594', '12860583', '12847811', '12847810', '12847801', '12843809', '12841975', '12841974', '12841400', '12841074', '12839702', '12833579', '12828880', '12825342', '12825253', '12824735', '12820855', '12813973', '12810471', '12809588', '12807290', '12804392', '12800078', '12795739', '12795730', '12791232', '12783093', '12772554', '12768789', '12767415', '12745662', '12743633', '12740288', '12723859', '12720006', '12711895', '12709801', '12707209', '12700441', '12695817', '12690042', '12682560', '12679649', '12677739', '12673407', '12669895', '12666597', '12661894', '12654763', '12654048', '12652233', '12643223', '12638150', '12638142', '12624840', '12623823', '12602405', '12602373', '12600222', '12596628', '12592298', '12590855', '12587619', '12587036', '12585950', '12584892', '12582312', '12578507', '12578456', '12578153', '12572527', '12571540', '12563960', '12560855', '12553174', '12546042', '12542257', '12529160', '12528575', '12526248', '12526246', '12526078', '12524973', '12524963', '12524956', '12515938', '12515095', '12512903', '12512845', '12511857', '12511854', '12506924', '12501108', '12494595', '12493166', '12489330', '12487680', '12487322', '12487219', '12486794', '12469694', '12463327', '12462932', '12462431', '12458353', '12458008', '12452205', '12450174', '12447232', '12442338', '12427905', '12426976', '12425187', '12422969', '12422083', '12410623', '12400169', '12395467', '12389878', '12387693', '12385678', '12376040', '12376036', '12353442', '12297808', '12269858', '12269647', '12242137', '12242129', '12238677', '12238578', '12236051', '12235563', '12227031', '12222124', '12219674', '12204181', '12197331', '12189650', '12186618', '12180793', '12172943', '12161724', '12161723', '12149046', '12148384', '12125506', '12093975', '12090154', '12090153', '12086283', '12077157', '12073765', '12073542', '12066973', '12063104', '12053676', '12053664', '12053166', '12051216', '12046743', '12043957', '12029770', '12017394', '12017374', '12015915', '12014768', '12014384', '12011543', '12006728', '12006727', '12003977', '12003967', '12003592', '12003137', '11996682', '11992310', '11981529', '11978269', '11978253', '11974544', '11941806', '11936912', '11933878', '11933438', '11930468', '11925970', '11924228', '11921491', '11911557', '11897473', '11892930', '11892396', '11892393', '11892045', '11891513', '11889391', '11887128', '11886305', '11880740', '11879923', '11871675', '11868766', '11868321', '11866681', '11866679', '11822917', '11859399', '11845401', '11843922', '11843718', '11838568', '11819916', '11819
acute pharyngitis	J02	3864	acute[All Fields] AND ("pharyngitis"[MeSH Terms] OR "pharyngitis"[All Fields])	['32747473', '32703286', '32686084', '32661600', '32644666', '32642587', '32611918', '32605705', '32592137', '32589687', '32566771', '32563187', '32519809', '32502125', '32494248', '32487580', '32482364', '32481338', '32471794', '32456500', '32442587', '32441618', '32441574', '32432220', '32412223', '32405091', '32399317', '32398569', '32396670', '32396445', '32393140', '32374829', '32364596', '32362178', '32352068', '32347200', '32346863', '32322875', '32308159', '32306118', '32303484', '32303355', '32287913', '32285805', '32283230', '32273409', '32269086', '32259465', '32243441', '32242348', '32241983', '32239736', '32239511', '32231363', '32226755', '32199889', '32197187', '32192402', '32166607', '32166096', '32163484', '32151335', '32141844', '32095157', '32093784', '32060247', '32049573', '32040013', '32027334', '32026411', '31972290', '31939645', '31925717', '31920372', '31902236', '31890394', '31822531', '31806002', '31790183', '31745821', '31730926', '31725600', '31723568', '31718214', '31710453', '31686648', '31645878', '31640591', '31639658', '31627741', '31615691', '31609128', '31587860', '31577081', '31561955', '31548186', '31534961', '31516307', '31516274', '31511313', '31508381', '31505007', '31500995', '31500635', '31495372', '31495371', '31494583', '31446589', '31443716', '31420238', '31420054', '31401024', '31376948', '31370781', '31366325', '31361409', '31347374', '31315580', '31301083', '31245947', '31240981', '31229811', '31214826', '31208974', '31194485', '31192470', '31178508', '31169483', '31167299', '31164279', '31163561', '31153357', '31129994', '31126932', '31119330', '31119108', '31111818', '31101422', '31095205', '31092031', '31088317', '31063321', '31061197', '31049008', '31041228', '31040243', '31039964', '30973130', '30967160', '30958288', '30948598', '30914875', '30914044', '30912519', '30903369', '30899174', '30896390', '30846920', '30839103', '30815882', '30808305', '30803847', '30800163', '30770139', '30768657', '30767047', '30760615', '30755999', '30747832', '30739176', '30725616', '30722825', '30717517', '30717516', '30713150', '30709892', '30686513', '30684375', '30679295', '30658594', '30647195', '30646067', '30642770', '30642065', '30635937', '30627341', '30624673', '30622156', '30620277', '30616011', '30595325', '30582617', '30569506', '30567118', '30554882', '30545614', '30519057', '30505196', '30464548', '30429687', '30429181', '30416699', '30416621', '30408006', '30402437', '30364603', '30358537', '30356961', '30349694', '30342860', '30329199', '30292242', '30291034', '30287435', '30262353', '30258478', '30252868', '30252253', '30247119', '30220668', '30216401', '30197422', '30195553', '30173995', '30159289', '20301705', '30103684', '30099424', '30092788', '30068447', '30061442', '30061131', '30060070', '30046262', '30042103', '30030249', '30025809', '29998042', '29997713', '29981433', '29974004', '29972897', '29957729', '29939666', '29934925', '29931106', '29925574', '29924311', '29900313', '29899987', '29895608', '29891235', '29885657', '29880652', '29848536', '29807555', '29798245', '29798201', '29796048', '29773275', '29773199', '29767829', '29754963', '29735420', '29719037', '29712621', '29705751', '29671499', '29651614', '29648477', '29618396', '29617951', '29599804', '29595103', '29590327', '29588108', '29564346', '29561517', '29554121', '29549623', '29533349', '29530660', '29523424', '29519133', '29505705', '29490126', '29490061', '29490060', '29490058', '29489605', '29423745', '29412428', '29406467', '29404836', '29367531', '29358416', '29351278', '29350791', '29336247', '29335714', '29322750', '29306334', '29299900', '29291704', '29286352', '29267591', '29260224', '29250657', '29235301', '29228130', '29227465', '29189607', '29180834', '29178907', '29174752', '29154249', '29152746', '29147004', '29123565', '29121387', '29119837', '29115472', '29072654', '29071848', '29071844', '29071611', '29061326', '29054317', '29039160', '29032666', '29025800', '29024264', '28991775', '28974446', '28971103', '28961815', '28951419', '28945020', '28935653', '28932686', '28931508', '28900734', '28881007', '28877231', '28869722', '28869700', '28869530', '28864556', '28862011', '28859019', '28851118', '28808076', '28808075', '28806797', '28792720', '28781314', '28781106', '28779928', '28777783', '28751488', '28726337', '28701117', '28697104', '28690954', '28683722', '28654019', '28650250', '28648251', '28646962', '28624362', '28624124', '28618168', '28617790', '28598461', '28553774', '28545045', '28538981', '28530088', '28514359', '28493349', '28471689', '28469122', '28462728', '28452967', '28442182', '28429163', '28422004', '28418482', '28403114', '28403100', '28398972', '28397622', '28396659', '28395496', '28387528', '28379675', '28376627', '28376443', '28372355', '28369564', '28366695', '28329388', '28318768', '28292927', '28292304', '28292283', '28285457', '28260599', '28257541', '28255796', '28232364', '28230706', '28213342', '28199053', '28185714', '28122110', '28121967', '28102937', '28092120', '28081323', '28058633', '28045639', '29557557', '28031063', '28030530', '27989256', '27981538', '27978460', '27976959', '27966434', '27956842', '27940505', '27939516', '27920580', '27912214', '27902646', '27891757', '27888269', '27876743', '27874935', '27848011', '27847520', '27845834', '27821851', '27639454', '27801390', '27329816', '27793117', '27785374', '27776916', '25869058', '27754588', '27734772', '27733129', '27729106', '27695944', '27692979', '27662600', '27659315', '27617418', '27614728', '27599638', '27599401', '27583870', '27579047', '30592832', '27568201', '27567148', '27541698', '27529970', '27529866', '27513803', '27501688', '27495917', '27493985', '27489799', '29798325', '27486735', '27477371', '27466665', '27434885', '27383495', '27370066', '27358410', '27357971', '29926693', '27348871', '27348161', '27340581', '27324889', '27281448', '27260580', '27260192', '27247205', '27240491', '27188830', '27146963', '27139059', '27131024', '27128095', '27126336', '27109151', '27098876', '27096391', '27075316', '27074987', '27067996', '27056267', '27042813', '27039456', '27039342', '27034013', '27026737', '27013813', '27009083', '26866229', '27005837', '26999012', '26993484', '26986459', '26980297', '26968045', '26952648', '26948105', '26919501', '26916694', '26896352', '26896274', '26883545', '26882912', '26870861', '26868277', '26866218', '26866208', '26855340', '26850802', '26846544', '26837157', '26818671', '26801146', '26788405', '26785992', '26785402', '26780978', '26755048', '26734720', '26719990', '26719947', '32750991', '29421203', '26706249', '26696352', '26696206', '26678418', '26676040', '26672961', '26638589', '26635274', '26610839', '26606865', '26603742', '26582868', '26574174', '26560542', '26558642', '26557944', '26546644', '26525477', '26521023', '26511714', '26506971', '26455488', '26454385', '26430943', '26420146', '26405662', '28058358', '28058350', '26385939', '26368857', '26337306', '26332822', '26332539', '26323975', '26318297', '26315358', '26292396', '26283331', '26246922', '26231317', '26219454', '26203731', '26187614', '26183740', '26181504', '26179687', '26168681', '26152910', '26150638', '26141205', '26123298', '26117670', '26108920', '26091659', '26080801', '26080572', '26060912', '26060279', '26058421', '26047934', '26025360', '26020139', '26004567', '25994002', '25992619', '25983299', '25980688', '25964726', '25931794', '25917806', '25912631', '25896859', '25893528', '25892369', '25887813', '25885601', '25876001', '25865201', '25840996', '25835134', '25813240', '25803008', '25797932', '25794541', '25784510', '25782170', '25774295', '25772389', '25759207', '25758648', '25751402', '25746035', '25738719', '25716773', '25712495', '25694646', '25686164', '25658556', '25650299', '25649213', '25646631', '25636628', '25631935', '25630292', '25616551', '25608393', '25600608', '25598264', '25589309', '25587367', '25573081', '25555639', '27504155', '27335975', '26978751', '25528553', '25510990', '25509906', '25497062', '25490689', '25471757', '25458048', '25456685', '25456683', '25418818', '25407135', '25403731', '25397477', '25384487', '25362927', '25348999', '25348424', '25342572', '25316142', '25309672', '25295406', '25286635', '25253403', '25253402', '25252897', '25252520', '25238785', '25238506', '25238474', '25236311', '25229278', '25228187', '25225144', '25222902', '25194245', '25190737', '25171800', '25146944', '25128448', '25087198', '25081603', '25051184', '25009977', '25008823', '25001851', '24999672', '24997745', '24988909', '24963417', '24961137', '24961136', '24943139', '24943024', '24925476', '24894108', '24885376', '24867784', '24841055', '24841031', '24829388', '24829387', '24826977', '24817238', '24816834', '24811106', '24810966', '24808122', '24790466', '24778112', '24777032', '24768657', '24745971', '24724457', '24710788', '24701044', '24698988', '24696436', '24685585', '24676179', '24669264', '24666567', '24642207', '24640656', '24621446', '24617235', '24608583', '24606046', '24605622', '24600248', '24596644', '24589314', '24586287', '26097788', '24571416', '24553784', '24552010', '24552008', '24491625', '24474247', '24469483', '24467988', '24462434', '24455841', '24440616', '24436919', '24424191', '24421702', '24408943', '24405659', '24365140', '24356741', '24356393', '24356278', '24342866', '24342652', '24338612', '24335668', '24330294', '24319680', '24313063', '24310925', '24305782', '24300622', '24290006', '24281441', '24277709', '24277339', '24275260', '24238425', '24252628', '24249823', '24241370', '24231654', '24210368', '24190439', '24180226', '24173821', '24161837', '24114306', '24094501', '24094428', '24034199', '24005265', '23998298', '25690499', '23990031', '23983059', '23960845', '23951087', '23932873', '23910693', '23910164', '23909020', '23887373', '23887371', '23887370', '23887365', '23882403', '23879261', '23866796', '23825186', '23820085', '23819536', '23816317', '23786598', '23783139', '23782719', '23757082', '23741829', '23710815', '23703059', '23703037', '23682979', '23679171', '23673261', '23668805', '23661047', '23652737', '23640628', '23639381', '23633320', '23633318', '23612569', '23599112', '23588685', '23583735', '23568043', '23562230', '23546471', '23509168', '23507206', '23467309', '23459631', '23447639', '23437130', '23427509', '23409388', '23391346', '23380631', '23375817', '23363946', '23362591', '23355360', '23317998', '23315186', '23311389', '23291146', '23276441', '23275185', '32215121', '23268243', '23251244', '23250535', '23250527', '23249905', '23241293', '23233809', '23224310', '23211183', '23202721', '23185932', '23152096', '23140056', '23113461', '23086825', '23079872', '23076943', '23067784', '23062402', '23054930', '23044790', '23012899', '23002069', '22993127', '22991854', '22990644', '22989842', '22986415', '22944328', '22941214', '22930205', '22896929', '22895944', '22895675', '22891230', '22886057', '22873773', '22870291', '22867914', '22866358', '22863823', '22855380', '22847721', '22847561', '22829293', '22829044', '22818256', '22801892', '22796386', '22765934', '22760914', '22760746', '22760341', '22724579', '22691611', '22675940', '22642914', '22579007', '22573749', '22566485', '22554040', '22545350', '22540078', '22432746', '22520386', '22519130', '22507163', '22475655', '22464641', '22442290', '22425204', '22419300', '22406883', '22398648', '22386535', '22381018', '22373896', '22370576', '22344213', '22338589', '22338587', '22338301', '22311996', '22310005', '22296671', '26069749', '22276439', '22267621', '22257453', '22256655', '22249367', '22230361', '22215926', '32226645', '22197951', '22193715', '22172123', '22134235', '23469573', '22118950', '22104560', '22090183', '22078851', '22075138', '22070514', '22053448', '22038931', '22037720', '22036463', '22033390', '22026972', '22016889', '22015737', '22010986', '22005120', '21998086', '21986006', '21982399', '21959738', '21958958', '23472407', '21946874', '21938901', '21935787', '21926885', '21922980', '21922427', '21920830', '21910730', '21881545', '21874735', '21872653', '21870706', '21865713', '21865697', '21865696', '21865688', '21861309', '21810775', '21799202', '21796912', '21770316', '21753249', '21753103', '21751530', '21722541', '21698847', '21654598', '21646465', '21632600', '21628930', '21627408', '21619748', '21618052', '21591837', '21576290', '21546563', '21539527', '21537926', '20435713', '21524979', '21524968', '21519562', '21502718', '21494166', '21489076', '21485600', '21477389', '21469166', '21462597', '21459680', '21413304', '21397773', '21386746', '21384780', '21384170', '21377744', '21367639', '21362024', '21341160', '21332976', '21330746', '21322301', '21317198', '21310101', '21308380', '21303578', '21298863', '21291843', '21281502', '21268914', '21261026', '21249415', '21243868', '21239124', '21195979', '23351519', '22433705', '22433704', '21181222', '21171470', '21166296', '21159599', '21136070', '21132238', '21086279', '21086007', '21071318', '21063979', '21054897', '21054457', '20948776', '20944196', '20942021', '20937168', '20927734', '20920806', '20890080', '20839562', '20839137', '20836792', '20818536', '20800396', '20727146', '20715506', '20705272', '20687911', '20686402', '20635457', '20634021', '20602850', '20586844', '20570017', '20559255', '20550545', '20537082', '20536799', '20533760', '20533228', '20527653', '20502080', '20477812', '20472552', '20470428', '20467074', '20462661', '20453608', '20453191', '20425498', '20420084', '20401762', '20397147', '20395173', '20394771', '20392581', '20390289', '20350952', '20349277', '20347185', '20331895', '20238351', '20237790', '20189329', '20187290', '20186362', '20173442', '20169344', '20152083', '20152073', '20149731', '20145509', '20137844', '20128344', '20109044', '20107992', '20107834', '20065280', '20052587', '20037545', '20021505', '20018818', '20015804', '19996970', '19962028', '19958241', '19949739', '19949147', '19947304', '26192794', '19932402', '19931920', '19930783', '19924652', '19918547', '19902992', '19897695', '19895678', '19893613', '19891924', '19864964', '19849767', '19842975', '19839901', '19834419', '19829387', '19812863', '19772007', '19755196', '19748913', '19748859', '19746752', '19737369', '19733365', '19727784', '19726894', '19721020', '19713006', '19710585', '19692805', '19691618', '19690815', '19687713', '19662492', '19646824', '19641070', '19635264', '19609334', '19584516', '19581243', '19580541', '19577909', '19561421', '19543175', '19513972', '19505384', '19488574', '19488557', '19485262', '19483515', '19480575', '19473640', '19473584', '19472657', '19461065', '19452817', '19440116', '19423193', '19416607', '19412695', '19409999', '19408639', '19389265', '19388169', '19386288', '19366560', '19364571', '19349717', '19348276', '19346572', '19330307', '19308742', '19288854', '19288612', '19285734', '19259840', '19246689', '19243434', '19229563', '19220337', '19214463', '19213209', '19209661', '19193198', '19180345', '19171607', '19160243', '19160201', '19137906', '19137638', '19126177', '19124639', '19116696', '21718574', '21686478', '19114164', '19100162', '19096491', '19082359', '19073395', '19054454', '19054429', '19052157', '19046202', '19039902', '19034455', '19030247', '19029580', '19008844', '19008612', '18985909', '18977127', '18958971', '18926504', '18926364', '18842194', '18841784', '18837231', '18831930', '18830726', '18817494', '18815000', '18787744', '18785068', '18774872', '18774249', '18695275', '18644547', '18638174', '18634272', '18629758', '18620759', '18604107', '18603861', '18603196', '18590956', '18582648', '18577274', '18574656', '18566843', '18541126', '18538421', '18533944', '18520974', '18510073', '18499734', '18492313', '18478842', '18478839', '18468831', '18454082', '18454060', '18452660', '18451091', '18447130', '18443928', '18441955', '18439460', '18435993', '18414075', '18410059', '18405696', '18399260', '18388102', '18380081', '18378492', '18373105', '18365159', '18351035', '18337284', '18332170', '18327737', '18326475', '18318244', '18298129', '18296457', '18287762', '18272127', '18264664', '18260301', '18257468', '18254908', '18247469', '18245783', '18203416', '18202884', '18193690', '18179674', '18176811', '18174646', '19882027', '19453090', '18162726', '18160392', '18159323', '18159205', '18092721', '18092720', '18092717', '18090861', '18069559', '17551271', '18027089', '18024107', '18006426', '18005475', '18000276', '17998376', '17993016', '17989851', '17983447', '17978829', '17974731', '17963430', '17961947', '17940682', '17939341', '17893386', '17891351', '17883557', '17877117', '17872717', '17868900', '17850885', '17826188', '17823386', '17785958', '17785158', '17764088', '17712464', '17651949', '17651272', '17636777', '17636757', '17633395', '17602362', '17562618', '17561078', '17560664', '17557271', '17553271', '17537245', '17535344', '17535174', '17525793', '17525166', '17510113', '17508474', '17502008', '17501921', '17493769', '17488189', '17478225', '17473512', '17465378', '17465377', '17460832', '17452321', '17447376', '17444820', '17443379', '17428427', '17427778', '17406038', '17405235', '17403128', '17393673', '17386221', '17383737', '17379992', '17356999', '17351852', '17347187', '17343817', '17335565', '17333040', '17329983', '17325468', '17319996', '17275535', '17266451', '17259876', '17254895', '17233297', '17224526', '17217111', '19454088', '19450346', '17172228', '17163382', '17148626', '17148087', '17141448', '17137534', '17136290', '17134311', '17126918', '17119096', '17118863', '17117318', '17101956', '17101949', '17096074', '17088705', '17084235', '17083900', '17066593', '17062300', '17054126', '17048427', '17043882', '17037392', '17026463', '17009909', '17002029', '16999824', '16984022', '16945870', '16943514', '16941873', '16934708', '16929045', '16926958', '16922488', '16917547', '16912940', '16912939', '16910253', '16905910', '16903340', '16893853', '16883927', '16883455', '16881548', '16878435', '16875430', '16871906', '16855415', '16849717', '16846490', '16843125', '16804718', '16794763', '16779748', '16772058', '16759394', '16749999', '16740825', '16740444', '16739669', '16739667', '16735893', '16732143', '16724658', '16690557', '16687857', '16673197', '16645518', '16623975', '16607737', '16572236', '16569351', '16567603', '16564578', '16547896', '16532155', '16522499', '16521464', '16514122', '16512447', '16510638', '16504956', '16490583', '16489081', '16482983', '16454159', '16449838', '16446913', '16442628', '16426242', '16422181', '16421786', '16421785', '16421040', '16408561', '16407435', '16377695', '16362266', '16358913', '16357733', '16353704', '16336617', '16335639', '16328404', '16314578', '16308231', '16307800', '16280256', '16279397', '16274801', '16262122', '16253886', '16235325', '16213963', '16213933', '16207166', '16200725', '16200139', '16199689', '16191001', '16189055', '16188917', '16188846', '16160806', '16156922', '16154712', '16147971', '16145079', '16138460', '16136777', '16128207', '16111417', '16107980', '16102227', '16091879', '16089240', '16078204', '16051369', '16050888', '16035210', '16023224', '16012002', '15999920', '15997870', '15996760', '15979731', '15961289', '15956184', '15929523', '15927077', '15926617', '15926411', '15925660', '15909597', '15906524', '15904560', '15897650', '15893238', '15891795', '15889365', '15885336', '15881107', '15880255', '15877726', '15876953', '15867125', '15865899', '15851496', '15851086', '15847204', '15844457', '15839886', '15836665', '15834391', '15832845', '15829145', '15827386', '15813670', '15808038', '15807854', '15806062', '15796465', '15777526', '15754642', '15751328', '15742077', '15741300', '15737189', '15733593', '15733498', '15727397', '15724128', '15722399', '15717476', '15703977', '15691451', '15688841', '15673539', '15672925', '15663704', '15663087', '15650374', '15648709', '15627449', '15627441', '15626253', '15619036', '15612147', '15602479', '15599753', '15596052', '15580392', '15576204', '15562748', '15553803', '15545061', '15532895', '15528291', '15520679', '15516158', '15515537', '15510759', '15497007', '15495108', '15490391', '15488967', '15455298', '15383172', '15361727', '15358827', '15355808', '15339507', '15322709', '15288748', '15286214', '15276555', '15272401', '15270824', '15262882', '15258094', '15257225', '15244257', '15238805', '15232188', '15232181', '15232171', '15230132', '15222673', '15214873', '15212560', '15207171', '15199685', '15196306', '15195596', '15195244', '15185034', '15184536', '15167027', '15159737', '15158888', '15156438', '15149481', '15147065', '15142482', '15126018', '15125623', '15120721', '15117934', '32288722', '15106140', '15094948', '15084807', '15069046', '15058496', '15057574', '15050943', '15029410', '15024437', '15013984', '15013038', '15008987', '15008223', '15004869', '14997699', '14993084', '14979953', '14979385', '14978871', '14971152', '14963996', '14770078', '14770076', '14766998', '14726983', '14722499', '14720016', '14707932', '14706084', '14706083', '24936101', '19780286', '14690780', '14687313', '14662201', '14656842', '14656841', '14652672', '14632102', '14623916', '14619425', '14604741', '14601914', '14596971', '14596027', '14595051', '14584220', '14583636', '14576947', '14570349', '14570069', '14556055', '14552738', '14550961', '14533942', '14532252', '14531301', '14527057', '14526713', '14524180', '14523534', '14523219', '14521642', '14504808', '13677022', '12971239', '12964506', '12964111', '12962462', '12959745', '12955838', '12942788', '12940634', '12921453', '12918892', '12916881', '12899807', '12891816', '12887871', '12873261', '12871256', '12867697', '12862344', '12862143', '12845313', '12843986', '12841400', '12841012', '12825246', '12807271', '12804082', '12800021', '12795730', '12795125', '12789073', '12756993', '12754427', '12749505', '12743633', '12741729', '12741728', '12740696', '12740670', '12739920', '12717059', '12712025', '12697346', '12696538', '12695380', '12673407', '12667022', '12654842', '12647478', '12646835', '12642974', '12628112', '12624841', '12610476', '12599077', '12596628', '12587619', '12585950', '12584892', '12575042', '12571794', '12542257', '12541683', '12541439', '12506924', '12501879', '12497757', '12489283', '12487671', '12481238', '12479644', '12464838', '12463038', '12441902', '12440194', '12439207', '12410170', '12409399', '32288466', '12405896', '12404151', '12390046', '12389878', '12389170', '12378815', '12244006', '12242139', '12238578', '12235459', '12226692', '12223985', '12200993', '12189658', '12185868', '12181999', '12171839', '12166765', '12162386', '12149046', '12147030', '12143184', '12139580', '12139130', '12132318', '12132316', '12130992', '12127220', '12090712', '12087516', '12075761', '12075760', '12059880', '12051596', '12040968', '24326662', '12017394', '12017374', '12022085', '11998219', '11997308', '11997159', '11992309', '23008668', '11964916', '11963647', '11957254', '11955037', '11949258', '11945185', '11937663', '11933878', '11933437', '11931331', '11930468', '11929370', '11921491', '11920315', '11917980', '11900507', '11899140', '11897473', '11892930', '11891520', '11891513', '11875179', '11866679', '11860070', '11859620', '11822917', '11839160', '11838568', '11827660', '11819914', '11817976', '11815577', '11806623', '11802044', '11785853', '11785852', '11780449', '11779326', '11775549', '11772663', '11768027', '11766395', '11759543', '11743827', '11743458', '11738335', '11735633', '11728052', '11726969', '11694700', '11680202', '11679557', '11667999', '11667998', '11667989', '11601667', '11592746', '11592742', '11589263', '11583400', '11572115', '11564377', '11564297', '11563576', '11558834', '11550418', '11549115', '11545246', '11535952', '11521409', '11512086', '11512079', '11484451', '11476977', '11469479', '11467793', '11467013', '11463409', '11459582', '11458965', '11456137', '11430177', '11427747', '11426912', '11417779', '11398913', '11394754', '11392200', '11385345', '11385342', '11384552', '11373604', '11357847', '11357846', '11357845', '11348971', '11329730', '11328202', '11327212', '11321867', '11320824', '11305208', '11304663', '11294101', '11276343', '11269640', '11268752', '11263220', '11257779', '11256195', '11255530', '11255529', '11255524', '11249975', '11247249', '11247242', '11241059', '11237843', '11237145', '11224580', '11219526', '11217620', '11214962', '11212494', '11200390', '11189192', '11185059', '11209111', '11207585', '11178347', '11172144', '11166536', '11164115', '11155725', '11144705', '11144402', '11144394', '11141929', '11138285', '11136758', '11132517', '11132064', '11128559', '11127175', '11127165', '11118866', '11115528', '11109874', '11107690', '11103050', '11095846', '11092226', '11089212', '11083840', '11083799', '11077831', '11075489', '11074833', '11069244', '11034668', '11031406', '11030302', '11015241', '11012659', '11008390', '11003896', '11001130', '11001129', '10992941', '10962687', '10961536', '10960696', '10959645', '10953848', '10950216', '10936972', '10935937', '10935419', '10932922', '10909021', '10909019', '10907633', '10885988', '10905832', '10905830', '10884857', '10877176', '10875290', '10863202', '10855386', '10851646', '10837440', '10829118', '10822969', '10821464', '10816213', '10811040', '10810571', '10807294', '10796842', '10796824', '10796471', '10790800', '10783037', '10772002', '10759922', '10759358', '10756153', '10750960', '10748838', '10733723', '10722129', '10721210', '10706747', '10697767', '10699034', '10678338', '10683652', '10680870', '10673566', '10654979', '10638598', '10634735', '10627862', '10605530', '10599610', '10596885', '10589905', '10587008', '10576612', '10575747', '10566873', '10535197', '10527279', '10511903', '10506234', '10489233', '10486835', '10482031', '10477002', '10471224', '10465228', '10456867', '10453240', '10451137', '10448489', '10439540', '10439492', '10433579', '10425885', '10424023', '10419038', '10418049', '10399455', '10394456', '10380603', '10374697', '10360800', '10357295', '10357305', '10351119', '10341462', '10337810', '10326820', '10320893', '10226492', '10216862', '10214789', '10211541', '10209619', '10209547', '10203620', '10093601', '10092161', '10088430', '10083880', '10081402', '10069109', '10065246', '10064227', '10028869', '10025430', '9951081', '9950305', '9929148', '9928699', '9923529', '9922998', '9916664', '9914550', '9883005', '9881982', '9865640', '9865438', '9858428', '9830231', '9827193', '9817856', '9804119', '9804020', '9804015', '9803198', '9800625', '9789665', '9787277', '9781105', '9779767', '9775292', '9767975', '9767799', '9767793', '9766784', '9764645', '9764271', '9759216', '9745311', '9738808', '9733244', '9730314', '9727656', '9720358', '9718469', '9712796', '9707742', '9707305', '9693965', '9690217', '9683700', '9680929', '9680778', '9680830', '9673324', '9660281', '9660276', '9660035', '9655610', '9650478', '9622810', '9622809', '9607359', '9597292', '9596368', '9583797', '9583390', '9563669', '9557306', '9553448', '9538421', '9533469', '9522105', '9509114', '9492612', '9492534', '9488384', '9477349', '9476079', '9471108', '9464208', '9377028', '9445512', '9441195', '9425484', '9420568', '9383340', '9391965', '9349874', '9314870', '9314443', '9296244', '9306172', '11864155', '9290619', '9265886', '9255995', '9230392', '9239773', '9209945', '9376403', '9222046', '9191743', '9191630', '9180197', '11990146', '9149172', '9149007', '9148994', '9142802', '9108405', '9141248', '9109157', '9109154', '9062328', '9312750', '9198464', '9156067', '9156064', '9097371', '9074839', '9074736', '10743130', '9106016', '9102447', '9100080', '9097834', '9059100', '9034994', '10728193', '9757682', '9686096', '9442490', '9418745', '9378078', '9331615', '9331597', '9288313', '9252778', '9185377', '9021234', '9012273', '8990816', '8890141', '8973728', '8944299', '8913242', '9158797', '8977851', '8961680', '8945796', '8902513', '8895918', '8885946', '8880511', '8933325', '8922571', '8913662', '8878223', '8773674', '8853673', '8699062', '10832462', '9116402', '8926181', '8784724', '8768351', '8818856', '8818849', '8818848', '8724546', '8637781', '8637780', '8928384', '8762597', '8737642', '8669969', '8625701', '8686004', '8735838', '8706592', '8693684', '8603968', '8602632', '8929721', '8882383', '8882106', '8852968', '8833562', '8785448', '8711845', '8711844', '8838197', '8631245', '9183910', '9082780', '9082759', '9082752', '9011282', '9008746', '8953681', '8882758', '8820359', '8756146', '8734328', '8695172', '8669549', '8669138', '8647754', '8571986', '8546484', '7594728', '7488371', '7477070', '8731260', '8669842', '8574834', '7586724', '7502251', '7567345', '7567850', '8527585', '7593582', '7502454', '7630308', '7577112', '9179964', '9158748', '8565025', '8519697', '7622683', '7561477', '8539077', '7776097', '7620260', '7616039', '18611663', '7782669', '7753747', '7657469', '7638012', '7618495', '32288448', '7700660', '7620689', '7611067', '7603811', '7879820', '7864483', '7761710', '7885647', '7851311', '7758493', '7745816', '7745815', '7745812', '7845486', '17214165', '8719592', '8610224', '8523968', '7893790', '7725836', '7699846', '7699845', '7699835', '7660084', '7491423', '7831263', '7959039', '7888163', '7861298', '7857354', '7695479', '7533778', '7933397', '7865120', '7865119', '7865118', '7831642', '7829904', '10155274', '7921095', '7889946', '7841580', '7990264', '7990261', '7989695', '7987518', '7964148', '7942037', '7939270', '7821961', '7994887', '7970952', '7955949', '7934609', '7871664', '8056501', '8053174', '8159197', '8207602', '7520858', '8162673', '8154403', '18611588', '18611587', '8133665', '8131545', '8116521', '8302122', '8163921', '8163914', '8151911', '8150968', '8118535', '8011705', '8285973', '8199364', '8169158', '8159521', '8159516', '8159510', '8120781', '7992571', '7742020', '7528521', '8300383', '8295817', '8195855', '8195854', '8195853', '8195847', '8130094', '8117890', '8107275', '18611579', '8309075', '8309071', '8309066', '8114457', '8079559', '8414283', '8268355', '8272652', '8219444', '8067152', '8067141', '8059552', '8877183', '8111517', '7693936', '8371496', '8371494', '8363375', '8322095', '8243596', '8502522', '8396103', '8396102', '8396085', '8345709', '8337459', '8324135', '8135613', '8518363', '8963534', '8491069', '8484941', '8354077', '8474552', '8482601', '8450263', '8387178', '8323739', '8320515', '8315298', '8249414', '8474371', '8473948', '8457123', '8444561', '8095193', '8059574', '8498022', '8452344', '8438879', '8437020', '8427443', '8427434', '7681376', '32287509', '8490980', '8460346', '8459307', '8436023', '8259311', '7968817', '7707341', '7681647', '7506145', '1490724', '1480870', '1480435', '1480434', '1300175', '1289589', '1289587', '1289583', '1289580', '1369534', '1494237', '1494236', '1479278', '1479262', '1477253', '1415072', '1402011', '1333664', '1404745', '1418228', '1397112', '1397111', '1397110', '1397109', '1395372', '1282553', '1459378', '1439005', '1401865', '1304021', '1528185', '1524182', '1499214', '1497164', '1495881', '1435810', '1407386', '1319579', '1298872', '1636935', '1620392', '1617041', '1579128', '1498240', '1625619', '1617929', '1341878', '1565052', '1615455', '1581044', '1565554', '1518127', '1498218', '1405241', '1327226', '1644151', '1570948', '1740594', '1737966', '1579819', '1579817', '1579816', '1579815', '1579814', '1472174', '1441332', '1632256', '1594321', '1585283', '1571425', '1516463', '1493837', '1489534', '1481600', '1456157', '1456141', '1456131', '1456124', '1451930', '1350145', '1343439', '1339898', '1336165', '1309132', '1299403', '1781062', '1819574', '1799070', '1763397', '1757539', '1790067', '1681354', '1945592', '1762168', '1762167', '1762166', '1762165', '1753195', '1746852', '1742901', '1654364', '1925227', '1870652', '1952710', '1811425', '1799915', '1774341', '1774298', '1759002', '1755191', '1915447', '1891295', '1872510', '1794245', '2064269', '1957457', '1886201', '1812553', '1937213', '2072011', '1929253', '1917590', '1878489', '2020503', '1857056', '2020461', '2024263', '2012456', '1880923', '1865780', '1826588', '1678431', '2040912', '2066607', '1905799', '1893053', '32287508', '2070373', '2041146', '1999662', '1986180', '1984457', '1909488', '1909052', '1909050', '1824145', '1805417', '1721952', '1719921', '1665221', '2233966', '2292535', '2292531', '2290875', '2275671', '2251530', '2244548', '2127028', '2123240', '2123239', '2079000', '2088456', '22553445', '2177798', '2086819', '2086815', '2262296', '2257960', '2247668', '2236963', '2176251', '2104151', '2283717', '2282647', '2256266', '2230566', '2391015', '2376813', '2251889', '2233540', '2222302', '2195852', '2391214', '2348290', '2231734', '2213351', '2196614', '2196166', '2396379', '2394251', '
acute tonsillitis	J03	2117	acute[All Fields] AND ("tonsillitis"[MeSH Terms] OR "tonsillitis"[All Fields])	['32747802', '32731293', '32726041', '32622623', '32572860', '32525408', '32487580', '32362178', '32331515', '32308159', '32303484', '32285805', '32275379', '32243441', '32241983', '32223059', '32204561', '32182134', '32144345', '32095157', '32049573', '32027335', '31959132', '31919069', '31902236', '31890394', '31806002', '31725600', '31718214', '31711445', '31686648', '31590411', '31587860', '31577081', '31553289', '31508381', '31495372', '31495371', '31485696', '31424714', '31420238', '31335062', '31310596', '31272492', '31242524', '31240981', '31239754', '31214826', '31212871', '31211045', '31192470', '31119330', '31095205', '31092031', '31088317', '31063321', '31040243', '30967160', '30958288', '30957421', '30938347', '30920638', '30920629', '30920131', '30914044', '30896390', '30851510', '30845398', '30839103', '30820766', '30815882', '30794686', '30770139', '30767047', '30722825', '30717517', '30709892', '30701118', '30684375', '30647908', '30647195', '30635937', '30624733', '30620277', '30618295', '30616011', '30582617', '30569506', '30555464', '30554882', '30533234', '30479990', '30429687', '30410757', '30402437', '30358537', '30350819', '30342860', '30287435', '30262353', '30260472', '30197422', '30181520', '30099424', '30072648', '30071559', '30061442', '30042103', '29997713', '29967892', '29934925', '29875986', '29850410', '29798245', '29796210', '29773199', '29772595', '29767829', '29675045', '29651614', '29599804', '29590327', '29588108', '29558552', '29549623', '29505705', '29479190', '29402306', '29367531', '29335323', '29322750', '29299900', '29291704', '29260375', '29250657', '29180834', '29178907', '29146635', '29121387', '29072654', '29071844', '29071611', '29054317', '28991775', '28982343', '28961815', '28954408', '28931508', '28912993', '28900734', '28877231', '28859019', '28851118', '28792720', '28779928', '28777783', '28726337', '28711429', '28701117', '28697104', '28680500', '28669256', '28648251', '28646962', '28580216', '28569649', '28530088', '28526836', '28514359', '28494660', '28482947', '28471689', '28469122', '28462728', '28397057', '28395496', '28366695', '28338813', '28277045', '28260599', '28255796', '28232364', '28228963', '28199053', '28102937', '28092120', '28081323', '28069912', '28045639', '29557557', '28031063', '27981538', '27978460', '27966434', '27941131', '27887585', '27874935', '27848011', '27639454', '27756972', '27754588', '27695351', '27662600', '27659315', '30592832', '27568201', '27529866', '27513803', '27489426', '27440843', '27370066', '27367339', '27358410', '27357971', '27352268', '27348161', '27336220', '27324889', '27260580', '27249814', '27128095', '27109151', '27096391', '27076750', '27075316', '27056267', '27026737', '27009083', '26980297', '26977559', '26972504', '26968045', '26948105', '26883545', '26882912', '26870861', '26855579', '26850802', '26846544', '26821402', '26806576', '26788405', '26785992', '26780978', '26755048', '28635831', '26713592', '26706249', '26696352', '26677831', '26606865', '26574174', '26525477', '26521023', '26457221', '26455488', '26430943', '26430438', '26405662', '26404777', '28058350', '26332822', '26324495', '26308113', '26292396', '26219454', '26203731', '26154526', '26152910', '26141205', '26123298', '26108322', '26104284', '26078688', '26060912', '26047934', '26004175', '25994002', '25992619', '25988544', '25980688', '25935066', '25931794', '25912631', '25911505', '25896859', '25885601', '25881618', '25876001', '25865201', '25813240', '25794541', '25784510', '25758698', '25751402', '25738719', '25734123', '25724501', '25712495', '25692056', '25658556', '25636628', '25631935', '25616551', '25600608', '25598264', '25589309', '25587367', '25573081', '25555639', '26978751', '25534697', '25510990', '25509906', '25497062', '25418818', '25407135', '25380943', '25362927', '25348999', '25342572', '25309672', '25295406', '25286635', '25252897', '25238506', '25236311', '25229278', '25171800', '25168517', '25146944', '25128448', '25051184', '25008823', '25001851', '24961137', '24943024', '24885376', '24867784', '24844098', '24841055', '24816834', '24811106', '24810966', '24777032', '24768657', '24724457', '24710788', '24685585', '24676179', '24640656', '24617235', '24608583', '24606046', '24605622', '24600248', '24553784', '24552010', '24552008', '24520767', '24474247', '24388693', '24342652', '24338612', '24326801', '24305782', '24287186', '24277339', '24252628', '24241370', '24227208', '24094428', '24022333', '24005265', '24004520', '23998298', '23991455', '23910693', '23894319', '23890364', '23887373', '23887371', '23887370', '23887365', '23825186', '23816317', '23749697', '23741829', '23720201', '23703037', '23673261', '23652836', '23616183', '23612569', '23611570', '23599112', '23588893', '23583735', '23568043', '23562230', '23437130', '23427509', '23411023', '23397325', '23380631', '23363946', '23362591', '23317998', '23315186', '23299114', '23294984', '23276441', '23268243', '23250535', '23250534', '23250527', '23233809', '23164762', '23152096', '23110825', '27057069', '23086825', '23079872', '23076943', '23044790', '23012899', '23002069', '22990644', '22986415', '22944328', '22930205', '22896929', '22895944', '22895675', '22886057', '22870291', '22855380', '22829293', '22760914', '22760746', '22760341', '22754854', '22690314', '22675940', '22639311', '22597577', '22573749', '22545350', '22531039', '22520386', '22517338', '22507163', '22471281', '22425204', '22419300', '22386535', '22381018', '22373896', '22338587', '22310005', '22256655', '22230361', '22205932', '22197951', '22193715', '22187795', '22178558', '22172123', '22068762', '22118950', '22090183', '22078851', '22075138', '22070514', '22053448', '22043762', '22037720', '22027469', '22026972', '22016889', '21998086', '21982399', '21958958', '23472407', '21946874', '21938901', '21922980', '21920830', '21910730', '21874735', '21870706', '21865713', '21865697', '21865696', '21865688', '21865680', '21861309', '21810775', '21796957', '21770316', '21753249', '21735418', '21722541', '21698847', '21654598', '21632600', '21629820', '21591837', '21576290', '21546563', '21524968', '21485600', '21478558', '21462597', '21441602', '21397773', '21386746', '21377744', '21332086', '21310101', '21298863', '21268914', '21261026', '21249415', '21243868', '21195979', '22433704', '21181222', '21171470', '21166296', '21162412', '21136070', '21086007', '21063979', '21054457', '20948776', '20942021', '20937168', '20920806', '20839137', '20833854', '20800396', '20715506', '20714723', '20570017', '20533228', '20527653', '20464995', '20418974', '20390289', '20237790', '20189329', '20173442', '20152083', '20152073', '20128344', '20091649', '20037545', '20015804', '19996970', '19958241', '19947304', '19931920', '19930783', '19930780', '19926147', '19924652', '19842975', '19834419', '22135516', '19772007', '19746752', '19727784', '23120634', '23120630', '19713006', '19692805', '19663688', '19635264', '19581243', '19580541', '19570631', '19561812', '19513972', '19505384', '19496200', '19488574', '19488557', '19485262', '19472657', '19460159', '19416607', '19408639', '19389265', '19349717', '19288854', '19288612', '19285734', '19243434', '19227441', '19214464', '19214463', '19213209', '19209661', '19160243', '19160201', '19141240', '19130954', '25147589', '21718574', '19114164', '19100162', '19096491', '19085427', '19082359', '19055812', '19054429', '19039902', '19008612', '18985909', '18985371', '18980565', '21748084', '18955005', '18926504', '18852039', '18837231', '18830726', '18817494', '18814800', '18785068', '18774249', '18652691', '18634272', '18629758', '18620759', '18604107', '18603861', '18603196', '18577274', '18566843', '18541126', '18534319', '18533944', '18510073', '18499734', '18492313', '18478842', '18478839', '18454082', '18454060', '18447130', '18439460', '18435993', '18410059', '18399260', '21936176', '18332170', '18318244', '18298129', '18257468', '18254908', '18249037', '18247469', '18176811', '18174646', '20701850', '18160392', '18090861', '17551271', '18027089', '18026976', '17993016', '17983447', '17978829', '17963430', '17961947', '17940682', '17883557', '17876605', '17850885', '17848797', '17785158', '17785058', '17712464', '17651272', '17633395', '17601208', '17593646', '17535344', '17514453', '17502008', '17498791', '17478225', '17465378', '17465377', '17447376', '17445942', '17427778', '17425162', '17417785', '17406038', '17405235', '17403128', '17386221', '17333040', '17319996', '17275535', '17229201', '17224526', '17219923', '17217111', '17205776', '19454088', '17172228', '17163382', '17148087', '17141448', '17137534', '17136290', '17126918', '17118863', '17108280', '17088705', '17084235', '17048427', '16984022', '16945870', '16941873', '16932894', '16917547', '16903340', '16893853', '16883455', '16881548', '16875430', '16849717', '16827241', '16804718', '16787592', '16779748', '16772058', '16759394', '16739669', '16739667', '16735893', '16701590', '16623975', '16584191', '16572254', '16572236', '16564578', '16547896', '16522499', '16519120', '16510638', '16509462', '16490583', '16461445', '16454159', '16449838', '16446913', '16446687', '16422181', '16421040', '16408561', '16377695', '16366401', '16362266', '16358913', '16328404', '16308231', '16307800', '16280256', '16274801', '16262122', '16213933', '16200139', '16188917', '16167723', '16164726', '16160806', '16156922', '16145079', '16136777', '16111417', '16102227', '16091879', '16089240', '16023224', '16012004', '16012002', '15999920', '15996760', '15979731', '15961289', '15926617', '15906524', '15889365', '15885643', '15885336', '15880255', '15877726', '15876953', '15851496', '15847204', '15839886', '15834391', '15813670', '15807854', '15796465', '15777526', '15733593', '15733498', '15724128', '15692630', '15691451', '15663087', '15648709', '15627449', '15627441', '15602479', '15545061', '15516158', '15515537', '15510759', '15488967', '15383172', '15361727', '15308694', '15270824', '15257225', '15244257', '15230132', '15221037', '15214873', '15212560', '15199685', '15196306', '15167027', '15159737', '15154351', '15126018', '15120721', '15119368', '15094948', '15084807', '15061670', '15057574', '15029410', '15013038', '15008987', '14984340', '14979953', '14970367', '14963996', '14770076', '14729760', '14726983', '14720016', '14706083', '19780286', '14662201', '14656841', '14647600', '14608541', '14604741', '14596971', '14596027', '14584220', '14570069', '14556055', '14552738', '14550961', '14531301', '14526713', '14524180', '14523534', '23120006', '14506520', '13677022', '12964506', '12955838', '12942788', '12921453', '12918892', '12916881', '12887871', '12871256', '12841400', '23119972', '19771688', '12825246', '12783093', '12756993', '12754427', '12749505', '12743633', '12740670', '12739920', '12724572', '12717059', '12697346', '12687748', '12673407', '12647478', '12646835', '12642974', '12628112', '12587619', '12584892', '12571794', '12541683', '12541439', '12506924', '12487671', '12481238', '12392665', '12390046', '12389878', '12389170', '12378815', '12244006', '12238578', '12200993', '12185868', '12181999', '12171839', '12166765', '12139580', '12127220', '12090712', '12075760', '12060313', '12059880', '12017394', '12022085', '11998219', '11997308', '11997159', '23008668', '11957254', '11949258', '11945185', '11933878', '11931331', '11929370', '11921491', '11917980', '11892930', '11878155', '11864516', '11860070', '11838568', '11819914', '11785853', '11785852', '11779326', '11768027', '11766395', '11743458', '11667999', '11667998', '11667989', '11583400', '11572115', '11550418', '11545246', '11535952', '11526635', '11493719', '11484451', '11476977', '11467013', '11459582', '11454089', '11429079', '11398913', '11394754', '11392200', '11384551', '11329730', '11327212', '11321867', '11320824', '11305208', '11294101', '11276343', '11272609', '11269640', '11268752', '11257779', '11249975', '11247249', '11219526', '11212494', '11200390', '11189192', '11185059', '11178347', '11144394', '11141929', '11138285', '11118866', '11107690', '11082777', '11077831', '11074833', '11034668', '11031406', '11012659', '11003896', '11001130', '11001129', '10992941', '10961536', '10932922', '10927823', '10909021', '10909019', '10878891', '10851646', '10837440', '10822969', '10816213', '10810571', '10796842', '10796824', '10796471', '10772002', '10763176', '10759358', '10722129', '10680870', '10667125', '10654979', '10627862', '10624768', '10599610', '10596885', '10587008', '10576612', '10575747', '10555250', '10527279', '10511903', '10481957', '10481812', '10461415', '10459158', '10453240', '10451613', '10439540', '10439492', '10433579', '10425885', '10424023', '10419038', '10413973', '10399455', '10380603', '10351119', '10341462', '10337810', '10326820', '10320893', '10226492', '10214789', '10209619', '10088430', '10081402', '10069109', '9951081', '9923529', '9922998', '9914550', '9883005', '9865438', '9830231', '9827193', '9804119', '9804020', '9804015', '9800625', '9798299', '9779767', '9775292', '9759216', '9745311', '9738808', '9727656', '9719724', '9718469', '9707742', '9707305', '9704169', '9693967', '9693965', '9689692', '9683700', '9680830', '9673324', '9655610', '9650478', '9644602', '9597292', '9596368', '9583797', '9563669', '9557306', '9553448', '9533469', '9512212', '9492612', '9477349', '9476079', '9472586', '9425484', '9394236', '9349874', '9306172', '12321851', '9239773', '9209945', '27519495', '9376403', '9222046', '9191743', '9180197', '9148994', '9244962', '9108405', '9141248', '9109157', '9109154', '12847312', '9198464', '9156067', '9156064', '9106016', '9100080', '9442490', '9331615', '9288313', '9213968', '9021234', '8990816', '9254343', '9152971', '8997094', '8988414', '8973728', '8944299', '8918591', '8913242', '8977851', '8902513', '8963014', '8933325', '8922571', '8773674', '8926181', '8784724', '8818849', '8818848', '8757674', '8724546', '8796959', '8762597', '8737642', '8882383', '8882106', '8833562', '8711844', '8631245', '14976438', '9082780', '9082759', '9082752', '8953681', '8882758', '8820359', '8705264', '8695172', '8669549', '8669138', '8647754', '7488371', '7502251', '7502454', '7566231', '7630308', '9158748', '8565025', '8519697', '7567285', '7563588', '7561477', '8539077', '7620260', '7616039', '7782669', '7657469', '7700660', '7620689', '7761710', '7885647', '7745815', '7745812', '7718846', '17214165', '8719592', '8523968', '7725836', '7699846', '7699845', '7699835', '7663859', '7660084', '7491423', '7871990', '7861298', '7857354', '7853684', '7853682', '7829904', '7935125', '7921095', '7841580', '7990264', '7990261', '7964148', '7821961', '8680189', '7994887', '7942009', '7806706', '7955949', '7934609', '7933522', '7933521', '8056501', '22346486', '8207602', '8163959', '18611588', '18611587', '8169044', '8133665', '8302122', '8163914', '8163063', '8151911', '8118535', '8011705', '8159521', '8159516', '8017129', '7742020', '7528521', '8877232', '8195855', '8195854', '8195853', '8195847', '8168670', '8146508', '8117890', '8107275', '8309075', '8309074', '8309066', '8309064', '8114457', '8414283', '8309356', '8219444', '8067152', '8067141', '8877183', '8371496', '8371494', '8363375', '7687312', '8396103', '8396102', '8396085', '8345709', '8337459', '8324135', '8963534', '8484941', '8326232', '8499538', '8482601', '8323739', '8320515', '8444561', '8059574', '8427443', '7681376', '8460346', '7968817', '1490724', '1480870', '1291818', '1289589', '1289587', '1289584', '1289583', '1289580', '1494237', '1494236', '1494234', '1479278', '1479262', '1477253', '1415072', '1418228', '1397112', '1397111', '1459378', '1304021', '1528185', '1524182', '1522676', '1522673', '1498240', '1625619', '1617929', '1341878', '1565052', '1498218', '1405241', '1327226', '1564376', '1512930', '1728903', '1632256', '1516463', '1495197', '1489534', '1481600', '1456157', '1456141', '1456131', '1456124', '1451930', '1440339', '1807327', '1763397', '1664285', '1790067', '1762168', '1762167', '1762166', '1762165', '1753195', '1742901', '1811425', '1799915', '1759002', '2064269', '1957457', '1949505', '1917034', '1886201', '1812553', '2072011', '1917590', '1867088', '1650957', '1880934', '2020461', '2024263', '2012456', '1880923', '2040912', '2066607', '2041160', '1893053', '32287508', '2070373', '2041146', '1999662', '1909488', '1909052', '1909050', '1905125', '1805417', '1789606', '1721952', '2292535', '2292530', '2127028', '2177798', '2086819', '2170094', '2262968', '2262296', '2247668', '2236963', '2104151', '2283717', '2282647', '2256266', '2230566', '2251889', '2222302', '2195852', '2391214', '2351127', '2213351', '2396379', '2394251', '2391752', '2200635', '2113940', '2306349', '2180250', '2110940', '2180211', '2336831', '2335751', '2316112', '2278204', '2248031', '2190016', '2139534', '2111619', '2110537', '2107060', '2106762', '2512559', '2688242', '2687652', '2809980', '2633463', '2684593', '2810762', '2810758', '2810757', '2810756', '2792618', '2810748', '2810745', '2810742', '2788383', '2688592', '2676941', '2810727', '2810726', '2810725', '2810724', '2810723', '2764234', '2686918', '2681864', '2562789', '2795863', '2795860', '2795859', '2795856', '2734909', '2804790', '2524749', '2497823', '2496998', '2754523', '2746856', '2746852', '2664251', '2664250', '2649965', '2514782', '2914501', '2728366', '2644089', '2552095', '2526256', '2526253', '2526251', '2526245', '2523772', '2909817', '2781384', '2711566', '2660869', '2635307', '2543062', '2530494', '2475987', '3249369', '3209358', '3069521', '3415828', '3256671', '3058993', '2848459', '3050558', '3048092', '2974382', '3195133', '3172461', '3172459', '3068633', '3221432', '3221430', '3165199', '3352432', '3281699', '3130245', '3280926', '3354141', '3347134', '3279882', '3223262', '3223246', '3218371', '3066105', '3481361', '3444030', '3270796', '3678389', '3314320', '2445266', '3430727', '3430725', '3430723', '3430714', '3613772', '3601520', '3332700', '3302145', '3598365', '3309827', '3302559', '3299212', '2964311', '3296653', '3613086', '3613085', '3301101', '3298068', '3561116', '3599389', '3599388', '3677790', '3586395', '3327149', '3300988', '3295323', '3125976', '3118452', '3805886', '3025903', '3806956', '3749999', '3464782', '3464780', '3761546', '3761545', '3761542', '3761541', '3761539', '3761538', '3761535', '3639031', '3531565', '3951866', '3954416', '3767780', '3461065', '3094137', '4095773', '4094065', '4094064', '4090170', '3866084', '3866083', '3863964', '4049455', '3931058', '3908736', '3903945', '4072387', '4068226', '4068219', '3877821', '3851860', '3850038', '4074202', '3862256', '4019130', '3930804', '3900457', '3897604', '3897601', '3875740', '3839864', '4009951', '4009950', '4009949', '3847522', '4081182', '4075365', '4059866', '3937231', '3917165', '3899947', '2981352', '6392350', '6098721', '6098720', '6525810', '6098710', '6098696', '6094865', '6094860', '6390637', '6488066', '6377712', '6376855', '6376851', '6376848', '6723348', '6698591', '6598276', '6597557', '6499512', '6397332', '6367986', '6335943', '6326030', '6675640', '6139104', '6367771', '6418991', '6665678', '6325742', '6325739', '6314628', '6655835', '6655820', '6655819', '6655814', '6361320', '6361318', '6888067', '6581334', '6581333', '6581332', '6581329', '6361309', '6879797', '6573549', '6881908', '6876375', '6348340', '6348337', '6858489', '6669974', '6603811', '6580730', '6573056', '6406625', '6401069', '6359379', '6352033', '6339177', '6819329', '6302338', '7158882', '6922567', '6752466', '6954371', '6980296', '7078507', '7148546', '7095992', '6980294', '6285015', '6979641', '7068093', '7064698', '6980775', '6962310', '6292361', '6283456', '6279915', '6279913', '6279908', '6279907', '6279903', '7334591', '7334587', '7334586', '7038188', '6274474', '7316264', '6945081', '6794733', '6946636', '6912938', '6788029', '6789933', '7047954', '6274129', '7289041', '7251894', '6950897', '6785626', '6457176', '6456114', '6270410', '6270406', '7289022', '7243039', '7253197', '7253196', '7253195', '6783326', '7292158', '7268548', '7241809', '7241805', '7035391', '7017196', '6784224', '6454224', '7215739', '7007484', '7256430', '6256929', '6933134', '7218516', '6451139', '7427381', '7419152', '7427150', '7388403', '6106641', '7355506', '7406725', '7376309', '7361522', '7233267', '7017549', '6993109', '6779371', '6255733', '540672', '91888', '315678', '506473', '388916', '575285', '457463', '464529', '480791', '459084', '424390', '311982', '548961', '369099', '84503', '370147', '253367', '32518', '723388', '671160', '691262', '691261', '685461', '685456', '663913', '205688', '660934', '149187', '644741', '642208', '347119', '244845', '341869', '414355', '340724', '272485', '413230', '924814', '592492', '145533', '925499', '916193', '916192', '916188', '916187', '595695', '909147', '887960', '889621', '411841', '880157', '266632', '856702', '325343', '880148', '862107', '878606', '325927', '853577', '403897', '322607', '929416', '839642', '834454', '320798', '303428', '264983', '264982', '1068337', '63217', '789219', '1008367', '799394', '823423', '994338', '958741', '1048199', '1013073', '10509', '956715', '1264094', '1271587', '775145', '1263345', '1263338', '1023668', '1015288', '948792', '783048', '8945', '1240134', '128871', '169772', '808657', '128270', '1152288', '1084979', '1146085', '1177207', '164768', '1241708', '1157578', '1119200', '1098877', '1098876', '1098873', '1098871', '4454096', '4456625', '4428134', '4528354', '4411289', '4412874', '4137886', '4464478', '4436952', '4436949', '4215901', '4617728', '4428383', '4409396', '4543393', '4150085', '4781176', '4778535', '4202209', '4518241', '4754466', '4542669', '4771248', '4515698', '4129468', '4714281', '4542549', '4149961', '4515884', '4196369', '4711417', '4721364', '4763158', '4752193', '4752192', '4129082', '4641591', '4631882', '5076575', '5030719', '5057348', '5043592', '5068974', '4538474', '4538473', '4623771', '5007318', '4513593', '5168262', '5152520', '5093236', '5137809', '4329527', '25868180', '4925835', '5548539', '5545397', '5153101', '5122127', '5092949', '4939359', '4330082', '5528336', '5510894', '5466828', '5460585', '5425206', '4915381', '5463694', '5265914', '4986513', '5505798', '5442997', '5357546', '5374914', '5399491', '5254391', '4980482', '4980481', '4898436', '4182159', '4901352', '4306877', '5355890', '4977345', '5793534', '5376672', '5357605', '4913550', '5730426', '5747512', '5686417', '4398346', '4884414', '5740288', '5738603', '5738575', '5716954', '5730026', '5748347', '5713344', '5700551', '4311597', '5692377', '5302314', '5746189', '5737169', '5702749', '4185196', '6065643', '5634298', '5299157', '5589765', '4173892', '5225306', '5995106', '5299276', '4168291', '5877252', '14337475', '14333633', '14269740', '5879031', '5872751', '5830694', '4161150', '14201582', '14322299', '14230302', '14147794', '14188159', '14189067', '14232257', '14096349', '14150215', '14247251', '14239128', '14232122', '14157324', '14157323', '14149496', '14100985', '14123692', '13940892', '14134459', '14106824', '14067312', '13936151', '13932529', '13978131', '13980033', '14496108', '14478676', '14485142', '13898480', '13774667', '13704635', '13691754', '13758311', '13758313', '13715358', '13762541', '14412709', '14428669', '14407812', '13815936', '13805225', '14407811', '14472727', '13644886', '13644319', '13632010', '13624479', '13634619', '13625536', '13572934', '13658433', '13581590', '13511274', '13556093', '13464104', '28907880', '13419006', '13455043', '13368019', '13334825', '13309464', '13325261', '13291712', '13252358', '13284165', '14382350', '14397143', '14397138', '14348768', '14380658', '13215273', '13236725', '13214518', '13236385', '13179113', '13165489', '13134013', '13140489', '13134790', '13100705', '13090559', '13090534', '13046300', '13005928', '12982483', '14955835', '14929134', '14932819', '14922749', '14932972', '14901651', '14891543', '14884441', '14884440', '14876932', '14853682', '14844097', '14821406', '14825820', '14816214', '14870166', '14822067', '14818744', '14788521', '14788362', '15414339', '15423412', '15439677', '15418715', '15409923', '18141708', '18124979', '18124238', '18889064', '18863399', '18910174', '18900369', '20271991', '20284443', '20276837', '21002087', '18623678', '29011907', '20779098', '19870327', '20776393', '20774773', '20773853', '18740662', '17862844', '19867288', '19971214', '29000519']
acute laryngitis and tracheitis	J04	213	acute[All Fields] AND ("laryngitis"[MeSH Terms] OR "laryngitis"[All Fields]) AND ("tracheitis"[MeSH Terms] OR "tracheitis"[All Fields])	['31533753', '30138522', '29947697', '29763253', '27920580', '27487535', '26977566', '26168681', '25931794', '25263284', '24844098', '24429861', '24235068', '23535210', '23336833', '22795886', '21698847', '22689599', '20817678', '20398948', '19445760', '19012876', '18295000', '18027089', '17331270', '17320602', '17144539', '17015531', '16945870', '16610625', '16522499', '15951902', '15856625', '15827386', '12585950', '12126010', '11891520', '11753192', '11735633', '11568621', '11464324', '11376819', '10910624', '10902257', '10577819', '10547485', '10433579', '9877369', '9533469', '8634728', '8729076', '7630673', '8617566', '7545849', '7785154', '7761710', '7974285', '7846804', '8256963', '8009767', '8258482', '8404110', '8490980', '7506176', '1389050', '1737422', '1319043', '1788120', '1923075', '1686312', '2292103', '2270412', '2125359', '2209849', '2196614', '2205139', '2316836', '2251066', '2221716', '2631057', '2741282', '3064041', '3052709', '3369410', '3380627', '3380626', '3380625', '3506217', '2839276', '3613832', '3120094', '3696870', '3590156', '3586841', '3702566', '3014706', '3009769', '3516049', '4094326', '3830950', '4064132', '4056589', '3842885', '3975575', '4075365', '3843154', '6502082', '6495498', '6688500', '6881498', '6881848', '6623805', '6842327', '6580730', '6926479', '7303388', '7040056', '7017493', '7270824', '6271082', '7415034', '6449058', '7004221', '6244480', '7376315', '516899', '379379', '223218', '437624', '379891', '348210', '691089', '112546', '621317', '202293', '268443', '201074', '867681', '862089', '65232', '785188', '984651', '188258', '1020965', '184516', '179052', '1194091', '1227135', '1231386', '1129012', '165456', '4446793', '4367225', '4454971', '4713897', '4696332', '4346164', '5080896', '4340102', '4402414', '5523302', '5489338', '5496850', '5796908', '5805178', '5803408', '5790035', '5376677', '5752434', '5743654', '5682032', '5187283', '5192787', '5670068', '5192198', '4305015', '4302029', '4309338', '5225306', '5997201', '5989943', '5324105', '5850837', '5876504', '5876493', '4284272', '14245293', '14183739', '14171936', '14257776', '14143778', '14098888', '14084002', '13953213', '14043506', '13944638', '14482994', '13718758', '13718331', '13717681', '13697457', '13574934', '14384361', '13209433', '13160371', '13150273', '13099887', '13074930', '14937904', '14902096', '14887610', '14797100', '15438128']
acute upper respiratory infections of multiple and unspecified sites	J06	6	acute[All Fields] AND ("respiratory tract infections"[MeSH Terms] OR ("respiratory"[All Fields] AND "tract"[All Fields] AND "infections"[All Fields]) OR "respiratory tract infections"[All Fields] OR ("upper"[All Fields] AND "respiratory"[All Fields] AND "infections"[All Fields]) OR "upper respiratory infections"[All Fields]) AND multiple[All Fields] AND unspecified[All Fields] AND sites[All Fields]	['27188940', '25931794', '21054457', '18980565', '18247469', '15100390']
influenza, virus not identified	J11	68832	(("influenza, human"[MeSH Terms] OR ("influenza"[All Fields] AND "human"[All Fields]) OR "human influenza"[All Fields] OR "influenza"[All Fields]) AND ("viruses"[MeSH Terms] OR "viruses"[All Fields] OR "virus"[All Fields])) NOT identified[All Fields]	['32777833', '32777818', '32777353', '32777303', '32777041', '32776792', '32776519', '32774562', '32773660', '32773643', '32773034', '32772723', '32772511', '32771490', '32770825', '32770098', '32769879', '32769208', '32768954', '32768876', '32768696', '32768662', '32768585', '32768222', '32767703', '32767680', '32767657', '32767548', '32766833', '32766824', '32766680', '32766572', '32766379', '32766111', '32765481', '32765270', '32764257', '32763959', '32763298', '32762666', '32762572', '32762443', '32761743', '32761124', '32760718', '32760376', '32760143', '32759072', '32759016', '32758906', '32758599', '32758272', '32757374', '32757226', '32757116', '32756443', '32756368', '32755751', '32755747', '32755598', '32755537', '32755474', '32755175', '32755020', '32754450', '32753488', '32751700', '32751584', '32751407', '32751206', '32750677', '32750468', '32750260', '32750120', '32750008', '32750000', '32749712', '32749241', '32748788', '32748740', '32748602', '32748124', '32748035', '32747686', '32747563', '32747391', '32747018', '32744937', '32744798', '32743585', '32743535', '32742557', '32741671', '32741668', '32741181', '32741011', '32739481', '32739118', '32738150', '32737996', '32735869', '32735789', '32733826', '32732876', '32732142', '32731901', '32731471', '32731331', '32730781', '32730735', '32730685', '32730562', '32730479', '32730472', '32729484', '32729325', '32729256', '32729116', '32728525', '32728042', '32727906', '32727875', '32727862', '32727742', '32727378', '32727067', '32726321', '32725949', '32725545', '32725286', '32725087', '32723824', '32723286', '32722014', '32721992', '32721589', '32721449', '32720752', '32720703', '32720513', '32720203', '32719379', '32719339', '32718670', '32718042', '32718039', '32717666', '32717568', '32716812', '32716769', '32715811', '32714908', '32714852', '32714761', '32714744', '32714571', '32714123', '32713683', '32713681', '32713382', '32711731', '32711265', '32710707', '32710576', '32709965', '32709116', '32709018', '32708035', '32707661', '32707310', '32707094', '32706830', '32706427', '32706411', '32705798', '32705048', '32702592', '32702348', '32699298', '32699272', '32699088', '32699084', '32698866', '32698532', '32698530', '32698456', '32697385', '32697191', '32696908', '32695180', '32695114', '32694517', '32692717', '32692465', '32691843', '32691828', '32691394', '32691252', '32691006', '32689931', '32687049', '32687047', '32686602', '32686364', '32685881', '32684762', '32684351', '32684189', '32683439', '32682618', '32681036', '32679905', '32679903', '32679345', '32679302', '32679055', '32678574', '32678072', '32677963', '32677729', '32677612', '32677375', '32677056', '32676602', '32676594', '32675181', '32674907', '32674269', '32674131', '32673368', '32673312', '32672814', '32670934', '32670282', '32670273', '32669680', '32669430', '32669221', '32668454', '32668259', '32666894', '32666696', '32666572', '32665862', '32665438', '32664683', '32664628', '32663600', '32663532', '32663531', '32662120', '32661493', '32661423', '32661157', '32661141', '32661015', '32659960', '32658925', '32658841', '32658736', '32658200', '32657968', '32657965', '32656961', '32656668', '32655579', '32652870', '32652783', '32651741', '32651717', '32651212', '32650907', '32650492', '32650405', '32649367', '32649020', '32648948', '32648943', '32648592', '32648583', '32648034', '32647884', '32647286', '32646801', '32646490', '32645976', '32645550', '32645335', '32645300', '32645119', '32644803', '32644114', '32643835', '32643601', '32643599', '32643515', '32643513', '32643291', '32643017', '32642771', '32641475', '32640752', '32640619', '32640499', '32640177', '32640124', '32640046', '32639985', '32639922', '32639112', '32638228', '32637694', '32637295', '32636820', '32635771', '32635656', '32634445', '32633233', '32632248', '32632108', '32631992', '32631984', '32631823', '32631450', '32631440', '32631356', '32631240', '32630780', '32630051', '32629810', '32628976', '32628905', '32628731', '32628716', '32628347', '32628310', '32627416', '32626213', '32625244', '32624252', '32624029', '32623041', '32622375', '32621705', '32621615', '32621543', '32621448', '32620371', '32619327', '32619190', '32619103', '32618150', '32617589', '32616893', '32616819', '32616482', '32616379', '32615785', '32615272', '32615128', '32615049', '32614923', '32614681', '32614538', '32614388', '32613937', '32613724', '32612431', '32611983', '32611915', '32611914', '32611751', '32611687', '32611659', '32611537', '32610711', '32610683', '32610334', '32610128', '32610124', '32610119', '32610044', '32609845', '32609537', '32609310', '32609168', '32609043', '32608594', '32608583', '32608335', '32605828', '32605760', '32605756', '32605754', '32605742', '32605306', '32604762', '32604755', '32604730', '32604406', '32604223', '32604011', '32603802', '32602461', '32602258', '32601915', '32601336', '32601207', '32601173', '32600916', '32599823', '32599532', '32599417', '32598793', '32598620', '32598381', '32598363', '32598086', '32596986', '32596447', '32595629', '32594933', '32594688', '32594325', '32594149', '32593809', '32593606', '32593519', '32593510', '32592999', '32591401', '32591390', '32591107', '32590322', '32588899', '32588837', '32588557', '32587266', '32586667', '32586369', '32585994', '32585505', '32585323', '32585207', '32584807', '32584329', '32582738', '32582567', '32582401', '32582220', '32582071', '32581288', '32581261', '32581169', '32580919', '32580773', '32580412', '32580383', '32579785', '32579765', '32579578', '32579379', '32578948', '32578932', '32578052', '32576926', '32576808', '32576265', '32576218', '32575492', '32575440', '32574689', '32574680', '32574308', '32574284', '32574272', '32574205', '32572532', '32571934', '32571783', '32571718', '32571185', '32570882', '32569833', '32569735', '32569673', '32568059', '32567818', '32565852', '32565430', '32565366', '32565192', '32564743', '32564033', '32563798', '32562848', '32562826', '32562746', '32561409', '32560692', '32560624', '32560363', '32560094', '32559462', '32558815', '32558220', '32558175', '32557776', '32557270', '32556290', '32556261', '32555740', '32554590', '32554102', '32554062', '32553163', '32552876', '32552516', '32552296', '32551782', '32551437', '32550621', '32550614', '32550613', '32550610', '32548491', '32547960', '32547534', '32546784', '32546607', '32546588', '32546587', '32546583', '32546575', '32546449', '32546263', '32545281', '32545261', '32544740', '32544735', '32544408', '32544053', '32543739', '32543174', '32542890', '32542349', '32542113', '32542015', '32541772', '32540997', '32540470', '32540461', '32540272', '32539259', '32539030', '32538983', '32538606', '32538597', '32538209', '32538085', '32538045', '32537759', '32536738', '32536677', '32536562', '32536551', '32536339', '32535997', '32535301', '32534514', '32534337', '32534000', '32533999', '32533654', '32533071', '32532356', '32532301', '32532097', '32532094', '32531971', '32531777', '32531208', '32531019', '32530499', '32530142', '32528835', '32528782', '32528732', '32528223', '32528112', '32528005', '32527925', '32527757', '32527347', '32526696', '32526195', '32526101', '32525907', '32525825', '32525645', '32525587', '32525575', '32525495', '32524684', '32523585', '32523582', '32523096', '32522849', '32522833', '32522538', '32522037', '32521619', '32521548', '32520560', '32520469', '32520294', '32520160', '32519938', '32519796', '32518368', '32516884', '32515974', '32515567', '32515373', '32515178', '32514623', '32514536', '32513673', '32513308', '32512873', '32512864', '32512490', '32511598', '32511548', '32511515', '32511511', '32511472', '32511463', '32511263', '32511081', '32510865', '32510256', '32508822', '32507410', '32507409', '32507242', '32505461', '32505220', '32505128', '32504744', '32504298', '32504068', '32504029', '32502327', '32501197', '32500509', '32500087', '32499763', '32498230', '32497522', '32497291', '32497283', '32496716', '32496715', '32496586', '32496543', '32496473', '32496238', '32495719', '32495582', '32494683', '32494566', '32494131', '32494007', '32493826', '32493812', '32493784', '32493740', '32493254', '32492965', '32492809', '32492787', '32492709', '32492532', '32492407', '32492045', '32491981', '32491861', '32491075', '32490728', '32490626', '32490524', '32490031', '32489178', '32488106', '32488072', '32487990', '32486515', '32486222', '32485904', '32485821', '32485797', '32484934', '32484513', '32483989', '32483655', '32482366', '32481674', '32480215', '32480154', '32479990', '32479976', '32479844', '32479782', '32478500', '32478107', '32477965', '32477358', '32476310', '32475947', '32475879', '32475878', '32475875', '32475868', '32475443', '32475429', '32475427', '32475052', '32474556', '32474555', '32474045', '32473312', '32473235', '32473161', '32472998', '32472687', '32472601', '32472176', '32471930', '32471830', '32471385', '32471335', '32470606', '32470272', '32470255', '32470174', '32468988', '32468676', '32467794', '32464308', '32463443', '32462500', '32462233', '32462044', '32461688', '32461612', '32461320', '32461313', '32459917', '32459823', '32457705', '32457151', '32456667', '32455845', '32455704', '32454245', '32453972', '32453201', '32453196', '32452731', '32451683', '32451028', '32450632', '32450122', '32449503', '32449321', '32449300', '32449297', '32449254', '32449248', '32448402', '32448377', '32448137', '32448124', '32447916', '32447834', '32446866', '32445270', '32444482', '32444459', '32443540', '32443425', '32443416', '32442653', '32442261', '32441859', '32441242', '32439997', '32439901', '32439885', '32439360', '32438951', '32438523', '32438313', '32437937', '32437754', '32437596', '32437428', '32437367', '32436879', '32435874', '32435515', '32435514', '32435309', '32434338', '32434254', '32433769', '32433711', '32433222', '32432671', '32431949', '32431696', '32431296', '32431119', '32430617', '32428793', '32428082', '32427689', '32427225', '32427190', '32427095', '32426985', '32426751', '32426749', '32425931', '32425895', '32425304', '32424060', '32423688', '32423586', '32423535', '32423461', '32423002', '32422199', '32421851', '32421225', '32420960', '32420953', '32420381', '32419400', '32419342', '32411358', '32418364', '32416749', '32416358', '32415751', '32415096', '32415074', '32414479', '32414327', '32414158', '32413319', '32412573', '32412538', '32412415', '32411619', '32411401', '32410402', '32410384', '32410338', '32410003', '32409640', '32409522', '32409433', '32409018', '32408453', '32408213', '32407720', '32407707', '32407706', '32407643', '32406800', '32405277', '32405236', '32405132', '32404514', '32404477', '32404344', '32402750', '32401814', '32401790', '32401698', '32399902', '32399480', '32399452', '32399242', '32399192', '32399058', '32398569', '32398305', '32398251', '32397649', '32397317', '32397218', '32397182', '32397138', '32397011', '32396550', '32394327', '32393593', '32393496', '32393488', '32392945', '32392812', '32392638', '32392591', '32392203', '32391578', '32391166', '32390964', '32390333', '32390298', '32389854', '32389850', '32389848', '32388486', '32388138', '32387756', '32387642', '32387368', '32386571', '32386570', '32386457', '32386456', '32385984', '32385913', '32385724', '32385712', '32385218', '32385055', '32383830', '32383765', '32383345', '32383254', '32383224', '32382897', '32382088', '32381999', '32381003', '32380958', '32380565', '32380014', '32378801', '32377594', '32376651', '32376111', '32375402', '32375274', '32374728', '32374511', '32373634', '32373385', '32373347', '32373326', '32373111', '32372757', '32372664', '32371466', '32371403', '32371192', '32370749', '32370136', '32369172', '32368532', '32368495', '32368218', '32366774', '32366507', '32366336', '32366110', '32365838', '32365515', '32364599', '32363809', '32362926', '32362650', '32362649', '32362648', '32362507', '32362505', '32362450', '32361322', '32361028', '32360879', '32360499', '32360420', '32360416', '32360270', '32360108', '32360104', '32359641', '32359575', '32359470', '32358574', '32358202', '32357556', '32357257', '32356908', '32356708', '32356232', '32355859', '32355351', '32354800', '32353505', '32353455', '32353349', '32353348', '32353346', '32353012', '32352574', '32351925', '32350911', '32350323', '32350226', '32350224', '32350114', '32350072', '32349143', '32349121', '32348876', '32348767', '32348598', '32348325', '32348048', '32347787', '32347785', '32346730', '32346609', '32344753', '32344618', '32344167', '32343991', '32343618', '32343223', '32341914', '32341558', '32341224', '32341221', '32341142', '32341060', '32340578', '32340216', '32339092', '32339091', '32338533', '32337875', '32337177', '32337151', '32337071', '32336951', '32336247', '32335561', '32334502', '32334422', '32334281', '32334163', '32333812', '32331814', '32331805', '32331321', '32329578', '32328340', '32327631', '32327453', '32327257', '32327145', '32327043', '32327037', '32326997', '32326921', '32326919', '32326916', '32326852', '32326380', '32326284', '32326238', '32325980', '32325930', '32325860', '32325240', '32325131', '32325117', '32324531', '32323899', '32323011', '32322479', '32322135', '32321815', '32321802', '32321576', '32321537', '32321380', '32321232', '32321075', '32320810', '32320654', '32320339', '32320128', '32320072', '32319220', '32319216', '32318254', '32317736', '32316996', '32316760', '32316261', '32316058', '32315950', '32315614', '32315318', '32314850', '32314816', '32314812', '32314726', '32314559', '32313945', '32313885', '32313883', '32313824', '32312780', '32312317', '32312185', '32311407', '32311320', '32311132', '32310747', '32310076', '32309679', '32309240', '32308721', '32308197', '32307803', '32307245', '32306853', '32306836', '32306367', '32306357', '32306356', '32306318', '32305982', '32305974', '32305684', '32305593', '32304723', '32304664', '32304605', '32304215', '32304192', '32303483', '32302655', '32301284', '32300806', '32300739', '32300615', '32300516', '32300276', '32299204', '32298658', '32298652', '32298636', '32298389', '32298228', '32298048', '32297972', '32296808', '32296430', '32295920', '32294922', '32294835', '32294833', '32294137', '32293372', '32293058', '32292909', '32292813', '32292808', '32292627', '32291997', '32291807', '32291490', '32290901', '32289057', '32288701', '32288269', '32288257', '32287051', '32286828', '32286176', '32286174', '32284377', '32284304', '32283283', '32282849', '32282797', '32282657', '32282502', '32282455', '32282268', '32282136', '32282022', '32281668', '32281523', '32281214', '32279686', '32279441', '32279437', '32279026', '32278934', '32278696', '32278467', '32277759', '32277023', '32276929', '32276530', '32276453', '32276357', '32276045', '32275269', '32275178', '32275003', '32274680', '32274402', '32274168', '32273703', '32273488', '32273392', '32273213', '32273019', '32272772', '32272506', '32272175', '32272130', '32271596', '32271457', '32271008', '32270559', '32270199', '32270198', '32269566', '32269562', '32269125', '32269123', '32269119', '32268633', '32268059', '32268045', '32267861', '32267748', '32267499', '32267217', '32267131', '32267129', '32267127', '32267084', '32266788', '32266297', '32266198', '32266186', '32265937', '32265870', '32265861', '32265568', '32265517', '32265337', '32265310', '32265127', '32260457', '32259469', '32259345', '32258795', '32258201', '32257886', '32257672', '32257367', '32257106', '32256682', '32256497', '32256493', '32255723', '32255493', '32253833', '32253431', '32253347', '32252987', '32252898', '32252383', '32252379', '32252338', '32251783', '32250390', '32250170', '32249955', '32249951', '32249357', '32249161', '32248454', '32248350', '32248293', '32248146', '32246890', '32246886', '32246834', '32246561', '32246148', '32245834', '32245642', '32245183', '32244879', '32244685', '32244344', '32244278', '32244051', '32243946', '32243477', '32242876', '32242875', '32242173', '32242172', '32241761', '32241474', '32241276', '32239416', '32238581', '32238177', '32237354', '32236294', '32235534', '32235406', '32235330', '32235094', '32234608', '32234325', '32234073', '32233444', '32233157', '32232986', '32231671', '32231271', '32231159', '32230902', '32229600', '32229237', '32228581', '32227946', '32227307', '32227109', '32226755', '32226669', '32226416', '32226027', '32224840', '32224838', '32224195', '32224074', '32223072', '32223012', '32222822', '32222384', '32222293', '32222162', '32221715', '32221693', '32220184', '32220177', '32218301', '32217734', '32217669', '32216856', '32216549', '32216073', '32215564', '32214249', '32213786', '32213332', '32213266', '32212957', '32211204', '32211197', '32210973', '32210964', '32210305', '32210092', '32209691', '32209169', '32209114', '32208975', '32208814', '32208495', '32207807', '32207372', '32206224', '32205590', '32205415', '32205232', '32205119', '32205064', '32202987', '32202553', '32201989', '32201204', '32200799', '32200160', '32199996', '32198838', '32198442', '32197522', '32196707', '32196426', '32196410', '32195046', '32194999', '32194034', '32193766', '32193749', '32193233', '32193088', '32192787', '32192196', '32191770', '32191312', '32189934', '32188780', '32188748', '32188732', '32188146', '32188100', '32187844', '32187489', '32186950', '32186506', '32186279', '32186278', '32184788', '32184593', '32184579', '32184277', '32183932', '32183864', '32183621', '32183248', '32182849', '32182676', '32182410', '32181756', '32181330', '32180421', '32180420', '32180069', '32179916', '32179788', '32178606', '32178353', '32176272', '32174748', '32174455', '32174453', '32174129', '32173692', '32172063', '32172016', '32171985', '32170707', '32170706', '32170705', '32170704', '32170703', '32170702', '32170701', '32170700', '32170699', '32170698', '32170697', '32170696', '32170695', '32170694', '32170693', '32170692', '32170691', '32170690', '32170689', '32170688', '32170687', '32170686', '32170685', '32170684', '32170683', '32170682', '32170681', '32170680', '32170679', '32170678', '32170677', '32170676', '32170425', '32170216', '32170215', '32169811', '32169392', '32169091', '32167441', '32166666', '32166634', '32166304', '32165541', '32164997', '32164372', '32163484', '32163240', '32163226', '32162896', '32162257', '32161697', '32161622', '32161175', '32161172', '32160942', '32160889', '32160830', '32160782', '32160710', '32160148', '32160085', '32159496', '32159230', '32157862', '32157809', '32157800', '32157574', '32157291', '32156327', '32155863', '32155152', '32153798', '32153750', '32152828', '32152617', '32152612', '32152587', '32152553', '32152316', '32152245', '32152244', '32152243', '32152123', '32151645', '32151066', '32150378', '32148899', '32148499', '32148224', '32148223', '32148026', '32147764', '32147497', '32146849', '32145994', '32145465', '32145213', '32144585', '32144244', '32144018', '32143695', '32143363', '32142972', '32142936', '32141425', '32139794', '32139571', '32138262', '32138253', '32138151', '32135487', '32135195', '32135031', '32134572', '32132384', '32132187', '32131957', '32130898', '32130243', '32129925', '32129518', '32128506', '32128342', '32128335', '32128326', '32127714', '32127666', '32127484', '32127475', '32127459', '32127444', '32127029', '32126190', '32126161', '32125678', '32125017', '32124930', '32124557', '32123833', '32123736', '32123088', '32122919', '32122918', '32122819', '32122615', '32122608', '32122351', '32121563', '32121543', '32121465', '32121393', '32121117', '32120300', '32118516', '32117796', '32117282', '32117268', '32117259', '32117216', '32117193', '32117163', '32117155', '32114033', '32113661', '32113628', '32110430', '32108879', '32108589', '32107394', '32105864', '32105583', '32105452', '32105050', '32104840', '32104453', '32103234', '32102887', '32102883', '32102830', '32102777', '32102230', '32101660', '32101582', '32101559', '32101112', '32100644', '32099358', '32098729', '32098644', '32098424', '32097670', '32097448', '32096594', '32096566', '32095441', '32095050', '32094377', '32093598', '32091687', '32092589', '32092305', '32091502', '32091498', '32091357', '32091021', '32090866', '32090482', '32089822', '32088840', '32088248', '32088166', '32087816', '32087815', '32085743', '32085443', '32085430', '32082616', '32081953', '32079747', '32079062', '32078666', '32078591', '32078584', '32077684', '32075928', '32075925', '32075579', '32074516', '32073850', '32072976', '32072786', '32071269', '32070804', '32070801', '32070679', '32070275', '32069052', '32069038', '32065513', '32065348', '32064915', '32064853', '32064792', '32064779', '32064773', '32064269', '32062951', '32062464', '32061635', '32060794', '32060507', '32060419', '32059697', '32059510', '32058989', '32058677', '32056846', '32056728', '32056709', '32056143', '32054707', '32054544', '32054471', '32053960', '32052466', '32051275', '32051270', '32051075', '32051058', '32050460', '32050134', '32049815', '32049670', '32049310', '32048890', '32048625', '32047315', '32046660', '32046555', '32046051', '32045419', '32045100', '32044163', '32043434', '32042967', '32042001', '32041763', '32040659', '32039044', '32038654', '32038512', '32036978', '32036809', '32035827', '32035709', '32035708', '32035270', '32034616', '32034433', '32034420', '32034144', '32034141', '32033064', '32032469', '32032363', '32032362', '32032028', '32031668', '32031540', '32029047', '32028933', '32028800', '32028720', '32028682', '32028575', '32028524', '32027687', '32027587', '32027585', '32026719', '32025908', '32025302', '32024921', '32024882', '32024281', '32023470', '32023072', '32022450', '32022411', '32021940', '32021734', '32019669', '32017949', '32017782', '32017453', '32016385', '32015551', '32015454', '32015120', '32014647', '32014270', '32013669', '32013539', '32013223', '32013198', '32013187', '32013048', '32012815', '32012760', '32012212', '32009763', '32009653', '32009128', '32008371', '32006634', '32006430', '32005148', '32004654', '32004628', '32004620', '32004427', '32003829', '32003340', '32002146', '32001954', '32000806', '32000791', '32000695', '32000619', '31999661', '31999330', '31998763', '31998305', '31998299', '31996843', '31996461', '31996430', '31996426', '31995405', '31994895', '31994744', '31994522', '31994489', '31994309', '31993232', '31993212', '31991681', '31990997', '31990121', '31989546', '31989396', '31988769', '31988550', '31988204', '31988203', '31988202', '31988118', '31987689', '31986978', '31985869', '31985255', '31985006', '31983771', '31983473', '31982962', '31981772', '31978583', '31978354', '31978351', '31978278', '31975996', '31975402', '31971713', '31972325', '31972269', '31972212', '31971853', '31971524', '31970982', '31970979', '31970498', '31969753', '31969311', '31968652', '31967431', '31965186', '31964943', '31964748', '31964741', '31964651', '31964650', '31964649', '31964645', '31964642', '31964522', '31963544', '31963512', '31961906', '31961298', '31961295', '31961085', '31960482', '31959882', '31959425', '31958572', '31958543', '31957221', '31957054', '31956865', '31956727', '31956199', '31955521', '31955204', '31954881', '31954742', '31954277', '31953221', '31952218', '31951818', '31951644', '31951584', '31950373', '31950072', '31949137', '31948728', '31948716', '31947696', '31945726', '31945316', '31945035', '31944613', '31944604', '31944583', '31944312', '31943329', '31942843', '31941786', '31941689', '31941618', '31941041', '31940999', '31940955', '31940824', '31939410', '31939392', '31939262', '31937412', '31937397', '31936820', '31936692', '31936115', '31934658', '31934657', '31934358', '31934357', '31932446', '31930694', '31930211', '31929434', '31928706', '31927102', '31926146', '31925543', '31924429', '31924278', '31924022', '31923447', '31923446', '31923395', '31922954', '31921179', '31921130', '31921093', '31919360', '31919357', '31918040', '31918015', '31917822', '31917635', '31915303', '31914565', '31914207', '31914139', '31914021', '31913247', '31912652', '31912608', '31910937', '31908736', '31907284', '31906790', '31906591', '31905401', '31904564', '31903811', '31902499', '31902413', '31902236', '31901597', '31901474', '31901375', '31901184', '31900215', '31900060', '31897449', '31897300', '31896588', '31895828', '31895791', '31895646', '31895021', '31894969', '31894879', '31894728', '31894364', '31893112', '31893053', '31892839', '31892438', '31892120', '31891727', '31889704', '31889148', '31888983', '31888438', '31883585', '31883036', '31882535', '31881798', '31881145', '31881030', '31880262', '31879133', '31879122', '31878888', '31878271', '31878256', '31878133', '31876523', '31876380', '31875916', '31875608', '31875553', '31874918', '31874673', '31874643', '31873147', '31872547', '31871842', '31871477', '31871470', '31871242', '31871241', '31871239', '31871238', '31871237', '31871236', '31871235', '31871234', '31871233', '31871232', '31871230', '31870588', '31870450', '31867577', '31867016', '31866601', '31866346', '31866068', '31865688', '31865678', '31865675', '31864717', '31864716', '31864377', '31864226', '31864225', '31863839', '31862196', '31861926', '31861176', '31859991', '31859936', '31859767', '31859569', '31859255', '31859254', '31859200', '31858924', '31858645', '31858467', '31858465', '31858323', '31858129', '31857987', '31856341', '31856206', '31855981', '31855544', '31855539', '31855533', '31855532', '31855528', '31855526', '31855326', '31855145', '31855133', '31854280', '31852944', '31852865', '31852792', '31852790', '31852473', '31852354', '31852346', '31851929', '31851878', '31851570', '31849978', '31849902', '31849847', '31848606', '31848585', '31848356', '31847273', '31844690', '31843892', '31843889', '31843887', '31843192', '31842597', '31842425', '31842256', '31841753', '31840437', '31839997', '31839904', '31839332', '31838802', '31838217', '31838003', '31837435', '31837382', '31837268', '31837101', '31836763', '31836256', '31835169', '31835089', '31834896', '31832902', '31832247', '31831955', '31830579', '31829930', '31829081', '31829068', '31828291', '31827907', '31827836', '31827474', '31827202', '31826991', '31826935', '31826848', '31826721', '31826303', '31825834', '31825110', '31824481', '31823780', '31823763', '31823469', '31822885', '31822589', '31822014', '31821893', '31821561', '31821557', '31820577', '31816947', '31815962', '31815945', '31814573', '31811313', '31811120', '31810633', '31810359', '31810278', '31806539', '31805314', '31804522', '31803951', '31803811', '31803799', '31802678', '31802155', '31801929', '31801858', '31800947', '31799391', '31798589', '31797923', '31797866', '31796768', '31796537', '31796156', '31796152', '31796032', '31794579', '31793053', '31792820', '31792818', '31791968', '31791902', '31791382', '31791311', '31790286', '31790143', '31789035', '31788978', '31787986', '31787524', '31787127', '31786832', '31784567', '31783806', '31783701', '31783527', '31783022', '31782850', '31782701', '31782201', '31780358', '31779153', '31779056', '31778686', '31778532', '31778194', '31777067', '31777011', '31776891', '31776393', '31776280', '31776276', '31776244', '31776243', '31776242', '31775940', '31775236', '31774482', '31774251', '31774213', '31774021', '31773463', '31773252', '31773179', '31772934', '31771760', '31771709', '31771231', '31770051', '31769629', '31769586', '31769525', '31769524', '31769284', '31768420', '31768027', '31767949', '31767100', '31767095', '31767065', '31766677', '31766655', '31766202', '31765844', '31765821', '31765700', '31765270', '31764822', '31761991', '31761769', '31761768', '31761766', '31760913', '31758955', '31757953', '31757810', '31757769', '31757767', '31757053', '31755813', '31755623', '31754723', '31754271', '31753934', '31753804', '31752948', '31752738', '31752591', '31752057', '31750956', '31749796', '31749599', '31749584', '31749571', '31749410', '31748399', '31748388', '31748321', '31747925', '31747598', '31747596', '31747592', '31747133', '31745716', '31744778', '31744227', '31744208', '31744077', '31743836', '31743714', '31742537', '31742536', '31742535', '31742528', '31742520', '31742519', '31740528', '31739984', '31739554', '31739505', '31738866', '31738865', '31738702', '31738584', '31738536', '31738422', '31738334', '31738149', '31737288', '31737260', '31737235', '31736922', '31736917', '31735710', '31735505', '31735501', '31735205', '31734578', '31733946', '31733824', '31733231', '31732517', '31731815', '31731678', '31731106', '31731037', '31730644', '31729791', '31729332', '31728799', '31727944', '31727709', '31726661', '31725776', '31725751', '31723250', '31723156', '31723058', '31720016', '31720013', '31719554', '31719291', '31718900', '31718898', '31718863', '31718744', '31718741', '31718740', '31718675', '31718578', '31718571', '31717865', '31717720', '31717638', '31717636', '31717632', '31717393', '31714898', '31714351', '31714025', '31714018', '31713402', '31713401', '31713400', '31712767', '31712384', '31712184', '31711799', '31711752', '31711273', '31711165', '31710904', '31710653', '31710091', '31709295', '31708922', '31708183', '31708176', '31707455', '31707346', '31707201', '31706162', '31705633', '31703914', '31702876', '31702775', '31702542', '31702114', '31701647', '31701027', '31700626', '31700523', '31700064', '31698467', '31698043', '31697958', '31697957', '31697568', '31696947', '31696308', '31696140', '31695375', '31695227', '31694956', '31694942', '31694941', '31694705', '31694618', '31694513', '31693592', '31693113', '31693070', '31691271', '31690675', '31690378', '31690364', '31690232', '31689502', '31689309', '31689087', '31687464', '31687431', '31687130', '31685927', '31685871', '31684876', '31683930', '31683888', '31683882', '31683654', '31682641', '31681751', '31681267', '31681209', '31681207', '31680975', '31680350', '31680074', '31679562', '31679542', '31678990', '31677416', '31675983', '31675516', '31675474', '31674847', '31673696', '31673353', '31671825', '31671656', '31671571', '31670892', '31670841', '31669593', '31669062', '31668824', '31668423', '31668198', '31667759', '31667646', '31667431', '31666806', '31666568', '31666364', '31666126', '31665373', '31665360', '31665060', '31665057', '31664778', '31662961', '31662487', '31661383', '31661057', '31660964', '31660785', '31660536', '31660376', '31660347', '31660338', '31660077', '31659681', '31658786', '31658689', '31657343', '31657061', '31656240', '31654684', '31654637', '31652870', '31652033', '31651074', '31650680', '31650049', '31649328', '31649200', '31648723', '31648548', '31647170', '31647092', '31646144', '31645453', '31645133', '31644888', '31642899', '31641673', '31641086', '31641082', '31640801', '31640786', '31640141', '31638995', '31638222', '31637902', '31637634', '31637629', '31637606', '31636919', '31635892', '31635401', '31635227', '31634721', '31634506', '31634491', '31632742', '31632645', '31632414', '31631569', '31631558', '31630992', '31630990', '31630939', '31630209', '31630119', '31629602', '31629405', '31627298', '31627017', '31625867', '31625837', '31625836', '31625806', '31625688', '31624039', '31624015', '31623846', '31623281', '31622532', '31622486', '31622404', '31622187', '31622059', '31622034', '31621854', '31620998', '31620745', '31620483', '31620135', '31620111', '31619825', '31619209', '31618995', '31618691', '31618651', '31617965', '31616851', '31615393', '31614565', '31614538', '31614454', '31613887', '31613775', '31613583', '31612973', '31612153', '31611875', '31610541', '31610260', '31609986', '31608791', '31608599', '31608598', '31607903', '31607601', '31607599', '31607545', '31607271', '31607059', '31607058', '31607055', '31607054', '31607047', '31607046', '31607042', '31607037', '31606859', '31606432', '31605424', '31604969', '31604929', '31604803', '31603951', '31603474', '31603050', '31601679', '31601264', '31600990', '31600868', '31600771', '31600542', '31600454', '31600331', '31600182', '31599573', '31599544', '31599524', '31599202', '31598646', '31598632', '31598582', '31598281', '31598013', '31597771', '31597767', '31597765', '31597759', '31597598', '31596661', '31595876', '31595655', '31595432', '31594990', '31594810', '31594636', '31594108', '31594018', '31592590', '31592589', '31592409', '31591662', '31591575', '31591573', '31591166', '31591022', '31590935', '31590684', '31590265', '31589289', '31589093', '31588700', '31588085', '31587971', '31587498', '31586866', '31585683', '31585646', '31585639', '31585069', '31585000', '31584978', '31584044', '31583825', '31582645', '31582360', '31582359', '31582358', '31582218', '31582209', '31582202', '31581580', '31581279', '31581263', '31581114', '31580913', '31580867', '31580519', '31579142', '31578295', '31578251', '31577666', '31576854', '31576583', '31576507', '31575308', '31575021', '31575020', '31574
pneumonia, organism unspecified	J18	14	("pneumonia"[MeSH Terms] OR "pneumonia"[All Fields]) AND organism[All Fields] AND unspecified[All Fields]	['31700965', '31047954', '30684165', '27662326', '23605844', '18302273', '17682240', '16729903', '15973737', '10226458', '9927225', '9733380', '9522111', '855960']
acute bronchitis	J20	7475	acute[All Fields] AND ("bronchitis"[MeSH Terms] OR "bronchitis"[All Fields])	['32772925', '32747473', '32731716', '32723958', '32706104', '32697897', '32661600', '32655557', '32643655', '32642149', '32640839', '32635583', '32616224', '32609098', '32598613', '32595177', '32585811', '32567405', '32566803', '32562851', '32554254', '32550616', '32526913', '32526340', '32517775', '32511245', '32502591', '32484804', '32475435', '32454850', '32443813', '32438473', '32431125', '32428154', '32423435', '32408645', '32407262', '32405674', '32399441', '32398304', '32390266', '32381687', '32377279', '32372294', '32368223', '32360300', '32359575', '32329246', '32326924', '32326918', '32321514', '32320083', '32317205', '32313457', '32310621', '32300302', '32294858', '32287912', '32259465', '32257983', '32253512', '32252376', '32248167', '32237374', '32237372', '32236983', '32231363', '32228825', '32215088', '32202394', '32186784', '32166096', '32163361', '32159028', '32151054', '32149595', '32147041', '32144930', '32131571', '32127365', '32105719', '32102652', '32093211', '32092323', '32065987', '32057844', '32051075', '32025807', '31996093', '31991627', '31987882', '31981413', '31977901', '31977349', '31969502', '31939645', '31937034', '31934918', '31926742', '31917279', '31910794', '31908080', '31879188', '31872623', '31855086', '31854647', '31839671', '31832428', '31778406', '31770495', '31753841', '31739162', '31730926', '31725600', '31710454', '31695359', '31680117', '31658914', '31650886', '31644183', '31644139', '31643978', '31643835', '31643179', '31644941', '31638709', '31631834', '31626965', '31624218', '31620606', '31594552', '31584861', '31577405', '31571527', '31557431', '31553547', '31535532', '31526970', '31520956', '31519214', '31513669', '31500468', '31484890', '31474240', '31464215', '31446589', '31441857', '31439609', '31439559', '31433606', '31391452', '31384480', '31382933', '31380147', '31372745', '31366803', '31344317', '31341433', '31335684', '31327680', '31321530', '31312909', '31303912', '31288367', '31280552', '31279788', '31276475', '31273049', '31266473', '31257406', '31256235', '31255996', '31250840', '31238359', '31228058', '31212871', '31211541', '31205434', '31195744', '31178301', '31167299', '31164482', '31150638', '31117983', '31107966', '31106653', '31104634', '31101700', '31096193', '31095842', '31095228', '31093225', '31092787', '31085527', '31080239', '31075813', '31075400', '31059347', '31044644', '31043525', '31034245', '31021574', '31020183', '31020168', '31018627', '31014293', '31005400', '30988830', '30978330', '30973130', '30962409', '30955513', '30948598', '30939797', '30935446', '30926203', '30918156', '30914044', '30896390', '30893067', '30887731', '30883991', '30849195', '30845274', '30838805', '30836227', '30834276', '30832720', '30814052', '30813161', '30803816', '30795975', '30794945', '30775426', '30763464', '30760509', '30742492', '30728345', '30725868', '30720659', '30720646', '30707726', '30703838', '30703491', '30702081', '30701528', '30679295', '30664037', '30660958', '30657968', '30654045', '30646067', '30643110', '30629647', '30624733', '30618295', '30616741', '30614212', '30610420', '30597964', '32226660', '30593776', '30584049', '30568138', '30562046', '30556411', '30553636', '30526548', '30519057', '30518278', '30518248', '30506396', '30505368', '30518007', '30511541', '30488718', '30474537', '30466396', '30461577', '30445537', '30442704', '30442030', '30430099', '30428935', '30422556', '30419343', '30415820', '30410757', '30408006', '30402380', '30381972', '30378739', '30377849', '30375895', '30372367', '30362259', '30352285', '30343318', '30339463', '30334625', '30334624', '30326115', '30324277', '30297009', '30296885', '30292242', '30290951', '30280838', '32287911', '30266485', '30245521', '30243543', '30236850', '30233584', '30223836', '30218522', '30216213', '30209177', '30204889', '30200748', '30186517', '30181175', '30172561', '30153690', '30151791', '30150460', '30143952', '30142424', '30129392', '30115731', '30113544', '30113140', '30100097', '30065093', '30064712', '30064275', '30044057', '30009459', '30001231', '29998042', '29990362', '29989543', '29980177', '29973292', '29969320', '29962121', '29947697', '29944440', '29944406', '29940478', '29929823', '29898876', '29895452', '29893746', '29893029', '29891352', '29889987', '29881269', '29880387', '29853434', '29845964', '29807435', '29803642', '29794648', '29793320', '29787795', '29784575', '29764875', '29764541', '29763203', '29763200', '29754840', '29750779', '29738108', '29736236', '29719037', '29715314', '29712621', '29704475', '29698781', '29697356', '29694995', '29685831', '29680409', '29677180', '29666383', '29655288', '29654399', '29652174', '29636473', '29629405', '29627312', '29624575', '29623187', '29617476', '29600096', '29590671', '29588331', '29563828', '29558063', '29557770', '29549834', '29528202', '29523379', '29512424', '29490408', '29490061', '29490060', '29488727', '29487250', '29485787', '29485692', '29478973', '29472146', '29444701', '29441163', '29440305', '29422291', '29417689', '29417002', '29406467', '29402306', '29394172', '29388933', '29388679', '29382794', '29380391', '29376584', '29363635', '29360325', '29358416', '29341456', '29338779', '29335081', '29327810', '29327719', '29321255', '29316764', '29315663', '29308548', '29302540', '29301924', '29298963', '29291996', '29277082', '29276868', '29271341', '29269754', '29266869', '29266863', '29265171', '29253610', '29248322', '29244796', '29240687', '29238574', '29238000', '29229092', '29227860', '29226974', '29209859', '29206851', '29206734', '29190684', '29186758', '29184035', '29182756', '29178284', '29151274', '29149199', '29139241', '29132843', '29128032', '29126755', '29126527', '29122655', '29122495', '29119851', '29119837', '29118578', '29114843', '29114734', '29090990', '29080708', '29077003', '29076616', '29076101', '29071611', '29069930', '29069917', '29054443', '29042990', '29037960', '29019091', '29017220', '28985727', '28985369', '28981235', '28961815', '28929588', '28929236', '28923049', '28914860', '28891268', '28883006', '28863322', '28860862', '28859915', '28859019', '30805511', '28846312', '28844810', '28839157', '28838437', '28829494', '28828759', '28825953', '28824323', '28818563', '28814783', '28814419', '28812472', '28810628', '28804700', '28802586', '28794361', '28790809', '28783284', '28781625', '28779232', '28757139', '28752350', '28745954', '28740376', '28732434', '28728274', '28716643', '28716387', '28701117', '28692781', '28689232', '28685552', '28671384', '28668647', '28653398', '28650326', '28650078', '28647745', '28647513', '28644757', '28643291', '28631126', '28629673', '28626902', '28626858', '28619722', '28596060', '28592581', '28586918', '28574386', '28567534', '28554947', '28528008', '28513419', '28506664', '28497854', '28494660', '28492914', '28486756', '28480848', '28479309', '28470580', '28457418', '32104332', '28455155', '28444091', '28443234', '28442541', '28441829', '28422004', '28421191', '28405161', '28403114', '28401936', '28397057', '28395688', '28383838', '28376538', '28376442', '28375571', '28357770', '28350820', '28344493', '28335827', '28334924', '28331122', '28296181', '28294675', '28286262', '28284475', '28284326', '28279802', '28277874', '28277045', '28274369', '28273385', '28267558', '28257598', '28257313', '28253869', '28232364', '28230273', '28228284', '28221737', '28221735', '28220736', '28213342', '28193180', '28192893', '28192201', '28170403', '28168862', '28161017', '28159510', '28149969', '28149573', '30512854', '28128095', '28124966', '28124736', '28122841', '28119404', '28119402', '28118023', '28114931', '28114728', '28106480', '28104904', '28095826', '28092467', '28092107', '28089914', '28088130', '28082798', '28067786', '28018766', '28011970', '28008661', '27986496', '27974570', '27966195', '27956842', '27956716', '27941431', '27941112', '27940177', '27929221', '27929206', '27925791', '27920515', '27916030', '27912214', '27892438', '27890033', '27889372', '27888665', '27887585', '27885562', '27884536', '27883116', '27882736', '27866541', '27865727', '27832233', '27803411', '27799386', '27664940', '30010291', '27792075', '27790933', '27788254', '27773800', '27763599', '27758989', '27740734', '27734780', '27722929', '27719975', '27703342', '27684041', '27672395', '27668919', '27665355', '27665269', '27660154', '27655087', '27650524', '27627914', '27624570', '27614108', '27610265', '27599936', '27599255', '27586974', '27585394', '27583870', '27581332', '29441845', '27575889', '27573216', '27569254', '27566900', '27564214', '27558198', '27555618', '27555159', '27553481', '27541698', '27525978', '27521491', '27514228', '27514006', '27497621', '27492750', '27492531', '27486737', '27481680', '27477308', '27441408', '27423173', '27402385', '27402352', '27388486', '29542891', '29404135', '27345950', '27313630', '27303780', '27303779', '27303778', '27293847', '27279618', '27278097', '27271209', '27267983', '27259511', '27257648', '27254132', '27226660', '27222561', '27221732', '27219826', '27215188', '27197039', '27175332', '27171141', '27143870', '27139474', '27137185', '27131727', '30480406', '27096677', '27095798', '27088767', '27078625', '27076939', '27068070', '27062962', '27062526', '27061822', '27060679', '27058341', '27053543', '27048524', '27021578', '27009083', '27005837', '26987781', '26970427', '26969485', '26968539', '26967814', '26967515', '26964386', '26952374', '26945710', '26935760', '26930562', '26928704', '26927718', '26913416', '26912385', '26908891', '26908486', '26900810', '26894943', '26888742', '26884444', '26882371', '26872131', '26864410', '26855579', '26848602', '26835508', '26833493', '26817101', '26797711', '26785402', '26770230', '26769226', '26766408', '26763083', '26756025', '26725553', '26719947', '26719286', '26718747', '32750991', '29539249', '26715772', '26714197', '26709735', '26707884', '26706249', '26705018', '26689948', '26678835', '26669584', '26665938', '26665464', '26663823', '26657170', '26655675', '26651980', '26639714', '26635274', '26628731', '26627882', '26619058', '26601715', '26598916', '26597174', '26595365', '26586390', '26584525', '26580407', '26575878', '26575036', '26572729', '26567752', '26541363', '26525480', '26524622', '26510138', '26508124', '26508116', '26494715', '26489107', '26481737', '26475733', '26471240', '26464183', '26461171', '26456329', '26452110', '26451102', '26436120', '26428741', '26425041', '26423571', '32287901', '26418529', '26416925', '26415918', '26388588', '26384333', '26382998', '26381032', '26376975', '26367026', '26364908', '26364905', '26363858', '26356052', '26354869', '26346971', '26336601', '26334188', '26333656', '26322674', '26321593', '26314814', '26311884', '26310461', '26301315', '26299681', '26295732', '26287694', '26282838', '26269870', '26267801', '26267309', '26259064', '26243537', '26243509', '26236618', '26228243', '26224473', '26222376', '26204546', '26203611', '26192562', '26192343', '26192102', '26186368', '26181148', '26179648', '26177087', '26168681', '26165098', '26163393', '26153612', '26148811', '26145204', '26141546', '26136577', '26134338', '26130322', '26121954', '26121733', '26118033', '26113109', '26108322', '26106204', '26099054', '26097813', '26093501', '26076757', '26074450', '26071156', '26071005', '26070015', '26067554', '26045243', '26044556', '26038572', '26024043', '26014586', '26014468', '26012463', '25992619', '25983299', '25983014', '25971228', '25966820', '25961472', '25957780', '25955625', '25940232', '25939617', '25925973', '25925532', '25919024', '25911505', '25902912', '25888695', '25887536', '25881618', '25879563', '25878387', '25876688', '25876578', '25867149', '25866666', '25858009', '25856628', '25848843', '25840779', '25840520', '25831609', '25826377', '25823507', '25818695', '25817128', '25814124', '25799657', '25790295', '25780074', '25773063', '25773054', '25767867', '25764929', '25761740', '25758698', '25755741', '25749735', '25748693', '25747532', '25743990', '25742910', '25732447', '25731897', '25727472', '25726443', '25724632', '25716232', '25712316', '25707869', '25704187', '25694816', '25694520', '25683785', '25681538', '25662904', '25661414', '25656673', '25655838', '25655761', '25639552', '25636596', '25629622', '25628196', '25625286', '25609249', '25602804', '25598264', '25593705', '25587370', '25585158', '25575728', '25574983', '25573081', '25572736', '25566865', '25566754', '25563827', '25553690', '25551348', '25546974', '25544734', '25536260', '25534697', '25534551', '25534044', '25533723', '25532398', '25525353', '25522803', '25515808', '25495918', '25493690', '25492028', '25482994', '25481761', '25479843', '25476922', '25469610', '25455913', '25447585', '25445128', '25441970', '25431036', '25419854', '25411421', '25404611', '25404604', '25394537', '25389139', '25376456', '25374016', '25361635', '25361567', '32287900', '25354319', '25351094', '25348424', '25345258', '25344148', '25342899', '25339569', '25336939', '25331496', '25328606', '25324558', '25302625', '25300167', '25290155', '25286508', '25285394', '25285112', '25275426', '25271219', '25268340', '25263242', '25261398', '25256755', '25252907', '25252897', '25241693', '25237377', '25236311', '25225144', '25224239', '25223342', '25221517', '25220798', '25219424', '25216725', '25201571', '25196175', '25180704', '25179205', '25178896', '25169812', '25169806', '25168517', '25168302', '25158108', '25153043', '25138566', '25130554', '25129838', '25123808', '25118308', '25117505', '25108123', '25093104', '25092947', '25083766', '25077464', '25074600', '25068578', '25068264', '25065043', '25057359', '25055840', '25051351', '25037854', '25027057', '25020173', '25012865', '25003904', '25002458', '24985791', '24969648', '24968886', '24964265', '24961189', '24958089', '24954547', '24953914', '24948158', '24943961', '24943250', '24943024', '24938234', '24937099', '24920652', '24914312', '24914296', '24906343', '24899633', '24882627', '24882491', '24881139', '24880815', '24862342', '24862208', '24853247', '24846041', '24844098', '24835446', '24833897', '24832379', '24831685', '24820963', '24819262', '24811411', '24797994', '24791168', '24779680', '24768657', '24768366', '24767866', '24766722', '24757727', '24754913', '24751861', '24725497', '24721416', '24720177', '24710785', '24706040', '24704593', '24702592', '24702154', '24694087', '24685381', '26425602', '24661521', '24660566', '24659490', '24657121', '24629757', '24628975', '24624286', '24618547', '24614836', '24585130', '24582604', '24570343', '24533971', '24525672', '24524376', '24521787', '24512389', '24505479', '24482922', '24464442', '24461195', '24453088', '24440713', '24417069', '24401198', '24386633', '24385283', '24381968', '24375976', '24374757', '27025759', '27025746', '24365727', '24365140', '24362686', '24362683', '24355017', '24351049', '24344111', '24342652', '24342432', '24342169', '24340894', '24340392', '24335668', '24325216', '24321867', '24309319', '24293217', '24281441', '24275260', '24271093', '24261680', '24256690', '24248329', '24246208', '24235068', '24229595', '24227018', '24199758', '24192672', '24188573', '24186774', '24171820', '24169508', '24168272', '24164361', '24158409', '24149513', '24146345', '24119986', '24118637', '24117779', '24103250', '24103205', '24097128', '24093893', '24090676', '24083944', '24050896', '24049265', '24043901', '24043283', '24042360', '24039899', '24036637', '24035870', '24034036', '24032576', '24029451', '24028302', '24024970', '24024853', '24024852', '24024851', '24019226', '24009861', '24000783', '23998298', '23997079', '23995960', '23992536', '23987073', '23978017', '23972293', '23967412', '23963124', '23960111', '23957228', '23951652', '23947749', '23947392', '23942824', '23927521', '23907372', '23905470', '23903677', '23900970', '23894319', '23891472', '23876395', '23875733', '23873545', '23872422', '23870477', '23869071', '23868897', '23845868', '23840599', '23838220', '23836094', '23835965', '23835047', '23828676', '23821514', '23818799', '23818268', '23816402', '23811741', '23809346', '23809341', '23798085', '23796358', '23793436', '23782430', '23769739', '23763491', '23763441', '23758233', '23757837', '23747643', '23743558', '23734650', '23733383', '23731009', '23728681', '23728642', '23724713', '23715594', '23714686', '23701023', '23698397', '23696931', '23694832', '23686858', '23682979', '23682816', '23667800', '23664286', '23661870', '23654138', '23652684', '23648357', '23633320', '23628787', '23628225', '23621728', '23618697', '23614642', '23611570', '23607546', '23606231', '23604315', '23583882', '23574624', '23570768', '23564876', '23558666', '23557131', '23551210', '23545509', '23544810', '23543575', '23542784', '23538168', '23530212', '23522237', '23509160', '23507206', '23502662', '23498820', '23498758', '23494016', '23484005', '23481463', '23471704', '23471569', '23462310', '23447044', '32289002', '23430960', '23429556', '23425818', '23425678', '23424953', '23423297', '23415729', '23402251', '23401345', '23398785', '23397325', '23391673', '23379507', '23372661', '23354577', '23343427', '23341901', '23340330', '23337545', '23336833', '23333083', '23328531', '23322914', '23319069', '23318503', '23313559', '23312845', '23311389', '23291681', '23288126', '23287014', '23274967', '27029315', '27029288', '23270228', '23264835', '23264795', '23260706', '23258779', '23258470', '23251440', '23239157', '23235681', '23233778', '23228677', '23224095', '23222023', '23221700', '23208317', '23205765', '23202846', '23202515', '23200584', '23200166', '23190772', '23187991', '23181339', '23180583', '23171485', '23167281', '23165450', '23163026', '23161307', '23155811', '23155012', '23152355', '23152257', '23151468', '23149527', '23146522', '23145940', '23141565', '23128913', '23123213', '23117955', '23113693', '23113461', '23086568', '23084847', '23077937', '23076965', '23076649', '23054624', '23051997', '23047831', '23033291', '23018294', '23015043', '23002556', '22997224', '22994877', '22992556', '22980553', '22978535', '22977983', '22972138', '22972079', '22969262', '22955248', '22949404', '22949369', '22945847', '22943089', '22938872', '22936186', '22933090', '22926214', '22925947', '22922656', '22898276', '22895919', '22894879', '22888729', '22876087', '22874776', '22874112', '22869493', '22849929', '22864299', '22849236', '22838216', '22835899', '22830223', '22826076', '22825246', '22824685', '22821842', '22820696', '22819936', '22805160', '22805157', '22795844', '22782201', '22781200', '22777642', '22775073', '22750788', '22749710', '22748516', '22744884', '22742653', '22734014', '22728623', '22726868', '22715866', '22713595', '22709516', '22708421', '22704786', '22700632', '22698771', '22698424', '22692802', '22683909', '22682332', '22675264', '22670235', '22652519', '22650803', '22633706', '22631652', '22605688', '22594848', '22575871', '22572747', '22564625', '22558847', '22554673', '22551894', '22544427', '22526870', '22510758', '22499404', '22490497', '22488224', '22483763', '22475498', '22473882', '22458856', '22453138', '22448755', '22447032', '22444510', '22444165', '22435682', '22431446', '22419331', '22413114', '22406883', '22399852', '22399717', '22398468', '22397203', '22395651', '22394285', '22389988', '22383911', '22379484', '22372964', '22366993', '22365253', '22365243', '22364577', '22360575', '22358354', '22355383', '22350372', '22348347', '22341759', '22336805', '22336804', '22332395', '22326767', '22322936', '22313020', '22302576', '22297284', '22289742', '22289290', '22284335', '22281403', '22272450', '22267765', '22267570', '22257453', '22252787', '22250834', '22241479', '22240853', '22238655', '22236998', '22234839', '22215926', '22215404', '22212162', '22210007', '22208747', '32226645', '23721028', '22205932', '22203528', '22201153', '22196532', '22193364', '22191531', '22189481', '22188413', '22187795', '22186805', '22184941', '22180963', '22180869', '22177700', '22173646', '22171834', '22164595', '22160185', '22155205', '22147830', '22138817', '22135277', '22133263', '22131646', '22123337', '22116985', '22104022', '22090339', '22084617', '22074934', '22073669', '22073294', '22047934', '22046132', '22041274', '22039179', '22034649', '22018925', '22017040', '22014152', '22010431', '22003308', '22000170', '21994168', '21993811', '21991841', '21991705', '21987704', '21976474', '21958976', '21946445', '21931001', '21927808', '21926267', '21923780', '21920920', '21901857', '21893157', '21892931', '21888954', '21883675', '21881545', '21877416', '23126040', '21870048', '21854723', '21852336', '21851487', '21844987', '21813529', '21811253', '21809061', '21802921', '21799305', '21796957', '21794087', '21788374', '21784664', '21782162', '21775026', '21764603', '21760867', '21760724', '21760721', '21750876', '21750850', '21736711', '21735384', '21729624', '21720698', '21711957', '21705297', '21698847', '21693045', '21684577', '21678448', '21678346', '21678340', '21671842', '21670932', '21665490', '21655684', '21648117', '21633141', '21618716', '21615024', '21613928', '21606594', '21596826', '21575696', '21571904', '21567070', '21552138', '21543422', '21539527', '25693280', '21526617', '21524979', '21524612', '21521473', '21521466', '21499103', '21494174', '21492416', '21486501', '21471265', '21471175', '21471173', '21471094', '21466445', '21461452', '21458041', '21455420', '21453970', '21451194', '21441602', '21439510', '21428114', '21424408', '21420318', '21403586', '21401718', '21401701', '21394075', '21392951', '21388970', '21386746', '21381375', '21376619', '21364225', '21353971', '21352671', '21340042', '21339199', '21316555', '21306579', '21299688', '21298862', '21289884', '21277459', '21269669', '21258115', '21254584', '21249676', '21249665', '21249123', '21248322', '21244235', '21243286', '21232047', '21227992', '21226305', '21220856', '21211407', '21207733', '21194596', '21194166', '32214968', '22958809', '22755426', '22689600', '22674096', '22566798', '22469261', '21187309', '21178422', '21171875', '21170697', '21168345', '21166296', '21163036', '21159135', '21157720', '21154381', '21154348', '21147678', '21145259', '21142779', '21138885', '21137578', '21133020', '21129433', '21128748', '21128562', '21121518', '21121410', '21114096', '21106313', '21089399', '21088339', '21087096', '21075181', '21071318', '21069270', '21067596', '21060340', '21047424', '21043007', '21041864', '21036571', '21033383', '20424535', '20424533', '21030517', '20970599', '20965678', '20963951', '20938594', '20938175', '20927740', '20927727', '20927359', '20923343', '20920133', '20920123', '20870628', '20868559', '20865098', '20864800', '20861611', '20855176', '20851752', '20851203', '20844431', '20842324', '20833822', '20810776', '23163186', '23163182', '22111749', '20795396', '20734719', '20724742', '20717912', '20714379', '20711470', '20700558', '20696754', '20692673', '20685025', '20684478', '20684477', '20679163', '20673679', '20673640', '20669654', '20667031', '20650783', '20650579', '20646956', '20646715', '20645809', '20634158', '20628341', '20627746', '20626579', '20156758', '20616615', '20614439', '20604968', '20601629', '20591166', '20589473', '20580215', '20573827', '20562124', '20561871', '20561238', '20558084', '20558050', '20550545', '20518708', '20510543', '20508211', '20499655', '20496074', '20490437', '20477342', '20471907', '20467706', '20460028', '20457017', '20456411', '20455686', '20452798', '20438659', '20431161', '20426930', '20418369', '20417813', '20415617', '20409766', '20406596', '20403727', '20399102', '20398122', '20397813', '20394831', '20393951', '20387996', '20387988', '20385737', '20377336', '20375892', '20368498', '20368497', '20367966', '20359401', '20358247', '20357010', '20354930', '20351357', '20347407', '20346744', '20337964', '20304665', '20302176', '20236254', '20224950', '20202782', '20197012', '20196883', '20191030', '20184244', '20180870', '20177348', '20172344', '20172252', '20171653', '20171546', '20166060', '20157684', '20153708', '20153707', '20148942', '20146958', '20143283', '20143214', '20137465', '20117971', '20113991', '20109259', '20103963', '20100768', '20099653', '20095408', '20091572', '20091441', '20082107', '20078568', '20075787', '20073399', '20070280', '20060053', '20059725', '23584063', '22736390', '21513096', '20038259', '20031934', '20027974', '20026142', '20022571', '20012881', '20007588', '20006197', '19999435', '19962023', '19959347', '19958620', '19954926', '19953579', '19953075', '19939852', '19935450', '19928552', '19918719', '19917525', '19907355', '19902992', '19891178', '19890777', '19887811', '19884591', '19880426', '19879371', '19875682', '19858531', '19854285', '19853479', '19852554', '19849983', '19849942', '19848072', '19841248', '19835975', '19830046', '19822538', '19820812', '19817310', '19696555', '19787471', '19782286', '19771793', '19766783', '19746437', '19738090', '19737140', '19723373', '19721293', '19716040', '19716037', '19715874', '19713450', '19713006', '19712502', '19701864', '19697082', '19693311', '19692884', '19687213', '19684863', '19681692', '19679842', '19675120', '19671253', '19670800', '19666761', '19666216', '19651398', '19662548', '19656137', '19649542', '19633719', '19630297', '19630296', '19628876', '19623149', '19623108', '19623016', '19617825', '19586351', '19572781', '19570631', '19558861', '19543497', '19537014', '19514496', '19505566', '19497921', '19497459', '19490541', '19486919', '19479056', '19476260', '19461492', '19459819', '19452817', '19445861', '19444037', '19429369', '19428098', '19420077', '19419518', '19416775', '19412983', '19409991', '19407252', '19405923', '19405791', '19386802', '19376631', '19371561', '19371527', '19368952', '19361303', '19360848', '19351018', '19344528', '19337525', '19331595', '19331097', '19330560', '19330269', '19308655', '19304274', '19303808', '19300842', '19298941', '19295317', '19292960', '19288854', '19283838', '19280320', '19276906', '19261357', '19259840', '19255032', '19234284', '19242132', '19240806', '19220337', '19211100', '19208065', '19207186', '19207096', '19201928', '19201342', '19186038', '19182510', '19174118', '19174117', '19174116', '19165122', '19164432', '19160261', '19160217', '19159905', '19156246', '19155372', '19155354', '19151227', '19142890', '19138417', '19135821', '19135584', '19134525', '19134524', '19131531', '19131529', '19131526', '23495964', '20740139', '20201401', '19107241', '19106904', '19097850', '19095054', '19086372', '19080955', '19077900', '19073395', '19073391', '19070879', '19059090', '19039632', '19038563', '19025089', '19024084', '19023903', '18955891', '19023529', '19019289', '19017694', '19014838', '19012876', '19012637', '19007570', '18995152', '18990961', '18987156', '18984650', '18982307', '18971277', '18971092', '18946416', '18820588', '18927148', '18926405', '18924489', '18852039', '18850456', '18843717', '18837683', '18835762', '18832259', '18825350', '20298339', '18821068', '18814800', '18813106', '18794663', '18791051', '18790608', '18786233', '18785961', '18778183', '18774303', '18764833', '18762979', '18728360', '18725280', '18723582', '18709533', '18695272', '18686202', '18675117', '20477208', '18657831', '18650126', '18646148', '18644746', '18640469', '18631350', '18629486', '18627208', '18611823', '18607564', '18600513', '18590956', '18589186', '18587512', '18582800', '18570608', '18570606', '18562878', '18562531', '18559367', '18559365', '18551201', '18544602', '18544258', '18539685', '18535840', '18520973', '18515560', '18509908', '18496162', '18489797', '18487317', '18483980', '18477521', '18476377', '18468711', '18467303', '18465580', '18456796', '18455958', '18450125', '18449849', '18449138', '18443930', '18442958', '18442722', '18441557', '18411235', '18405368', '18402511', '18398786', '18392747', '18392477', '18390234', '18382953', '18382388', '18380081', '18378492', '19856851', '18370993', '18370982', '18370461', '18363196', '18360582', '18358536', '18354170', '18342483', '18339986', '18330067', '18329476', '18326475', '18326474', '18321237', '18312531', '18310194', '18307760', '18300713', '18298129', '18297442', '18297409', '18281569', '18279205', '18279198', '18277932', '18277130', '18272643', '18266602', '18263803', '18258786', '18258143', '18258113', '18257904', '18257903', '18256980', '18254288', '18254063', '18254054', '18253999', '18252068', '18236349', '18234905', '18662527', '18662524', '18223306', '18223159', '18222667', '18220035', '18219695', '18211687', '18203423', '18191522', '18190255', '18180811', '18171641', '22460216', '20306698', '19445737', '19281070', '18159405', '18159323', '18158730', '18154184', '18096473', '18095626', '18095622', '18095474', '18094341', '18094153', '18094151', '18093085', '18091598', '18087733', '18079254', '18069559', '18069558', '18059151', '18055709', '18055347', '18053475', '18051210', '18048510', '18048509', '18046898', '20477170', '18044063', '18042975', '18038538', '18037312', '18035801', '18027089', '18020610', '18007004', '18001532', '17996988', '17992480', '17984845', '17984837', '17980566', '17976973', '17972966', '17971825', '17966760', '17965778', '17965361', '17960820', '17959848', '17958990', '17952344', '17948282', '17945468', '17926904', '17926613', '17924993', '17923939', '17919621', '17917410', '17913799', '17908773', '17905822', '17898910', '17891351', '17890928', '17877117', '17877072', '17876605', '17875115', '17853784', '17853657', '17851126', '17845150', '17768034', '17767432', '17728169', '17727747', '17725197', '17724904', '17722445', '17719928', '17714907', '17704982', '17703243', '17701667', '17695695', '17693782', '17691270', '17683020', '17687018', '17684336', '17668705', '17663923', '17584724', '17661681', '17658907', '17657973', '17653317', '17652648', '17649794', '17646040', '17640738', '17640282', '17639680', '17636757', '17629993', '17622929', '17620111', '17619603', '17615073', '17605513', '17604436', '17602350', '17602175', '17600912', '17600295', '17598659', '17597454', '17586187', '17585899', '17578971', '17575098', '17573508', '17568926', '17565316', '17545938', '17543769', '17540792', '17535175', '17524078', '17523705', '17519864', '17515295', '17514453', '17512704', '17509729', '17498191', '17489825', '17488189', '17482871', '17475762', '17467120', '17460460', '17457279', '17457265', '17446057', '17445942', '17441978', '17439541', '17436661', '17435911', '17429926', '17428889', '17428427', '17427899', '17427537', '17406741', '17406038', '17405509', '17405288', '17403482', '17402834', '17394255', '17393239', '17391946', '17386221', '17382126', '17379992', '20104698', '17349461', '17342644', '17338781', '17334546', '17324273', '17321983', '17320602', '17318076', '17311874', '17311326', '17310299', '17309336', '17306500', '17305986', '17301097', '17297874', '17296462', '17291381', '17289766', '17288699', '17288687', '17287265', '17279183', '17277498', '17276048', '17274680', '17266451', '17261234', '17253545', '17253528', '17253527', '17251317', '17249514', '17234659', '17229691', '17224667', '17219864', '17217381', '17215452', '17202291', '17194560', '17189096', '17188478', '17184984', '17184982', '17184981', '17182591', '17166282', '17165065', '17164699', '17161354', '17158279', '17154675', '17154673', '17154670', '17145902', '17137835', '17136991', '17136978', '17127978', '17127974', '17125674', '17117329', '17116008', '17114961', '17108859', '17108344', '17092676', '17072125', '17069225', '17063641', '17054150', '17054140', '17048427', '17046209', '17037392', '17035765', '17034639', '17025205', '17022859', '17019962', '17015575', '17011149', '17009838', '17009667', '20357898', '17008482', '17007156', '17006449', '17002077', '17002029', '17001773', '17000252', '16998519', '16996910', '16995329', '16983612', '16983602', '16982294', '16973074', '16972659', '16971454', '16971077', '16968571', '16963685', '16959476', '16958824', '16958806', '16951037', '16948991', '16946126', '16945870', '16943514', '16941931', '16941059', '16934969', '16929045', '16926958', '16924184', '16921182', '16919921', '16916592', '16905639', '16904873', '16904296', '16897096', '16890113', '16883109', '16877849', '16872970', '16871958', '16860549', '16855965', '16855963', '16855849', '16837158', '16835069', '16816266', '16815524', '16814583', '16801394', '16799090', '16798612', '16798599', '16784559', '16781588', '16775348', '16772707', '16771618', '16766248', '16761511', '16753078', '16749999', '16735670', '16734668', '16734609', '16729923', '16728672', '16720498', '16716140', '16711458', '16706795', '16704928', '16701660', '16700198', '16684538', '16679876', '16678990', '16675037', '16673197', '16669928', '16645238', '16641447', '16640838', '16624059', '16618789', '16618239', '16618022', '16618
unspecified acute lower respiratory infection	J22	9	unspecified[All Fields] AND acute[All Fields] AND lower[All Fields] AND ("respiratory tract infections"[MeSH Terms] OR ("respiratory"[All Fields] AND "tract"[All Fields] AND "infections"[All Fields]) OR "respiratory tract infections"[All Fields] OR ("respiratory"[All Fields] AND "infection"[All Fields]) OR "respiratory infection"[All Fields])	['31721809', '27662326', '26540104', '23043518', '21327753', '19211100', '18302273', '18247469', '10226458']
vasomotor and allergic rhinitis	J30	624	vasomotor[All Fields] AND ("rhinitis, allergic"[MeSH Terms] OR ("rhinitis"[All Fields] AND "allergic"[All Fields]) OR "allergic rhinitis"[All Fields] OR ("allergic"[All Fields] AND "rhinitis"[All Fields]))	['32707227', '32164622', '32158670', '31948695', '31889647', '31818352', '31690383', '31690374', '31677153', '31439065', '30669208', '30480208', '30412178', '30267489', '30229670', '29798346', '29798199', '29689043', '29524924', '29260783', '28498078', '28401248', '28124648', '28005035', '27876734', '27277070', '27792832', '27612945', '27556616', '27545735', '27488341', '27461136', '27434218', '27052839', '27009397', '26512257', '26318297', '25424236', '25398169', '25241870', '24607046', '24427659', '24127660', '24118053', '23977840', '23801461', '23711042', '29021040', '23470425', '23251121', '23193018', '22951696', '22920067', '22915973', '22794679', '22643950', '22628118', '22626591', '22588193', '22577387', '22500643', '22487278', '22473729', '22015565', '22000145', '21924093', '21738880', '21364230', '21352639', '21255517', '21215048', '21215047', '21215046', '21199414', '20934624', '20463822', '20425499', '20210811', '20181075', '19801727', '19781517', '19692955', '19463202', '19388861', '23282951', '19220164', '19209282', '19173786', '19125268', '24228982', '24228841', '19043622', '18833128', '18254318', '18051206', '17900748', '17723160', '17661929', '17542768', '17424880', '17376024', '17319347', '17304563', '17224530', '17201230', '17111766', '16954789', '16901009', '16719251', '16685605', '16680922', '16579889', '16467635', '16428694', '16190503', '16161920', '16104488', '20476933', '15899111', '15852783', '15842962', '15227959', '15124166', '14984552', '14984551', '22073046', '14653050', '14610477', '14560436', '14510718', '12866316', '12776442', '12741149', '12613726', '12589852', '12534053', '12514396', '12430123', '12420500', '12417775', '12359275', '12238671', '12173059', '12141770', '12126014', '12012948', '11928189', '11918862', '11902099', '11892041', '11868330', '11826693', '11729392', '11721505', '11603795', '11584808', '11449200', '11337913', '11244365', '11206234', '11205449', '11191103', '11110582', '11068616', '11011488', '10960819', '10932615', '10917067', '10670031', '10619343', '10556147', '10474036', '10399370', '10359909', '10193919', '9830677', '9546755', '9330826', '9200261', '9172632', '9757694', '9188946', '9188943', '8969068', '8916867', '9183889', '8869604', '8757225', '8844504', '8928376', '8628088', '8612117', '9081571', '8535047', '7483948', '8561027', '8750945', '7782683', '7785148', '7738705', '7706912', '8779100', '8524201', '7565337', '7889429', '7843997', '7930892', '7944250', '7817755', '7516448', '8295844', '8116859', '8226119', '8036758', '8315539', '8129916', '8475737', '8317219', '8317208', '1335142', '1526057', '1526045', '1402359', '1561074', '1485748', '1780627', '2034931', '1993812', '1901155', '1847157', '1888537', '1793086', '1650088', '2238348', '2360127', '2378653', '2196612', '2143592', '2396408', '21234027', '2336526', '1689093', '2508019', '2626954', '2682853', '2716686', '2658342', '2664654', '2763839', '2720299', '2595396', '2465854', '2645895', '2576575', '3076481', '3057047', '2906887', '3243015', '3068218', '3402100', '3397649', '3286737', '3388669', '3388666', '3270490', '3213499', '3202288', '3064674', '2826935', '2450408', '2957416', '3622462', '3588472', '3585157', '2893726', '3830011', '3627734', '3605542', '3592151', '2431632', '3762274', '3728209', '2936989', '3951877', '3841652', '4088111', '4075549', '3832519', '4015497', '4026699', '4017159', '2861937', '4003228', '3994239', '3982180', '2579936', '3912701', '3870504', '2888012', '2866761', '6394263', '6205358', '6149009', '6507225', '6143772', '6708699', '6730393', '6706706', '6732603', '6732599', '6356965', '6881607', '6613285', '6889259', '6621441', '6866820', '6857102', '6881828', '6880700', '6822771', '6650790', '7110818', '7051906', '7071466', '7137522', '7182734', '7055346', '6119852', '7343797', '7289692', '6168021', '6166444', '7237620', '7315400', '7293876', '7305675', '7283331', '7441052', '6450266', '6111217', '7430808', '7414831', '6997974', '6154241', '7401752', '6772895', '6772894', '6105236', '7391665', '6101336', '7457123', '6153128', '543660', '505763', '88118', '431262', '34866', '429897', '539396', '539395', '529195', '492689', '474322', '394570', '118418', '88705', '113742', '747215', '663723', '349412', '676451', '666223', '78509', '629724', '655557', '627306', '146131', '920147', '143569', '71754', '327989', '888285', '68332', '586036', '874382', '862543', '878155', '878612', '867678', '402781', '139514', '850964', '846736', '15754', '14039', '12551', '997665', '997081', '947982', '134229', '1023394', '782136', '782135', '960436', '207204', '786961', '1260909', '1267943', '945890', '1214107', '1243638', '1231128', '1205995', '1224122', '49255', '4432314', '4432313', '4432311', '4467422', '4467421', '4151973', '4138115', '4411429', '4771966', '4767987', '4767965', '4762472', '4754581', '4147011', '4721375', '4197086', '4774948', '4705374', '4666732', '4561390', '4404111', '5086892', '5036237', '5045813', '5049285', '5024669', '4551429', '4405524', '5152560', '5152547', '5564646', '5280744', '5552610', '5508672', '4395431', '5521828', '5521615', '4396441', '5443887', '5523552', '5427806', '5398082', '5375865', '5202438', '5817279', '4388734', '5805567', '5797910', '5405545', '5688628', '5187422', '4385415', '5190354', '5670482', '5756407', '6058517', '5590539', '6026951', '5185217', '5607790', '6040939', '6062619', '6038061', '5998167', '4382686', '5920568', '5917649', '5945990', '5324145', '5897837', '5870167', '5846540', '5876612', '14311769', '14300550', '14276848', '14343007', '14305863', '14340229', '14263671', '5887935', '5887933', '5886423', '5862571', '5329611', '14336969', '14322297', '14259315', '14212246', '14252959', '14250775', '14201115', '14144795', '14162886', '14162884', '14277042', '14233636', '14202954', '14136185', '14054493', '14027239', '14083040', '14054000', '13984350', '14024671', '13986043', '13999447', '14114306', '14097532', '14052328', '14024670', '14020651', '14010279', '13957518', '13975556', '13883153', '13915928', '13891295', '14489145', '13885698', '13899630', '14489144', '13926728', '14005529', '13926727', '13891173', '14488613', '14495115', '13901304', '14464547', '13909340', '13883154', '13706533', '13706382', '13767872', '13779281', '13788555', '14411977', '13816925', '14446887', '13841298', '13737127', '14444410', '13837243', '13819353', '14412817', '13670088', '13797442', '13670750', '13647930', '13647929', '14442309', '13797443', '13613228', '13585445', '13573988', '13552411', '13505136', '13434903', '13429914', '13451435', '13403796', '13358504', '13293973', '13253098', '13254456', '14397979', '13126555', '13126554', '13148984', '13154243', '13058068', '13049699', '13090533', '13090512', '13090508', '13039666', '13086960', '13086948', '14350908', '14350898', '13001219', '14951589', '14862976', '14929553', '14836361', '15431114', '15419583', '15394994', '18130958', '20291905', '20278786', '20277528', '20239584', '20284457', '20274827', '20296388', '20282102', '20275858', '20279894', '21002408', '20989035', '20993473', '20990408', '20988778', '20987631', '20987804', '21007239', '20991955']
